# Host control of latent Epstein-Barr virus infection

**DOI:** 10.1101/2025.07.19.25331823

**Authors:** Axel Schmidt, T. Madhusankha Alawathurage, Leonard Frach, Sylvia Richter, Friederike S. David, Merle Schäfer, Sabrina K. Henne, Kaan Boztug, Anne-Katrin Pröbstel, Markus M. Nöthen, Eva C. Beins, Kerstin U. Ludwig

**Affiliations:** Institute of Human Genetics, University of Bonn, School of Medicine & University Hospital Bonn, Bonn, Germany; Department of Clinical, Educational and Health Psychology, Division of Psychology and Language Sciences, Faculty of Brain Sciences, University College London, London, UK; Clinic for Pediatric Immunology and Rheumatology, Center for Pediatrics and Adolescent Medicine, University Hospital Bonn, Germany; Center of Neurology, Department of Neuroimmunology, University Hospital & University Bonn, Bonn, Germany; German Center for Neurodegenerative Diseases (DZNE), Bonn, Germany; Departments of Biomedicine and Clinical Research and Research Center for Clinical Neuroimmunology and Neuroscience Basel (RC2NB), University Hospital Basel and University of Basel, Basel, Switzerland

## Abstract

Epstein-Barr virus (EBV) is a herpes virus that infects around 90-95% of the global population, and is associated with numerous autoimmune and neoplastic diseases. EBV persists in B cells as a life-long latent infection. Despite its relevance to disease development, the biological basis of host control during EBV latent infection remains unknown. Here, we report the identification of genetic and non-genetic factors that contribute to latent EBV infection control. In the genome sequence (GS) data of blood from 486,315 UK Biobank and 336,123 All of Us participants, we identified short-reads mapping to the EBV genome in 16.2% and 21.8% of individuals, respectively. The detection of EBV-reads (EBVread+) reflected increased viral load, and was associated with HIV infection, intake of immunosuppressive drugs, and current, but not former, smoking. Genome-wide association analyses identified strong associations at the Major Histocompatibility Complex (MHC), including 54 independent HLA-alleles of MHC class I and II, and at 27 genomic regions outside MHC (e.g., loci encompassing *ERAP2*, *CTLA4*). Associated genes included genes underlying monogenic susceptibility to EBV infection (e.g., *CD70*), and novel candidates thereof (e.g., *CD226*). In an analysis of individuals with EBV-associated diseases, we observed a higher polygenic burden of EBVread+ for HLA-alleles at MHC class I in multiple sclerosis (driven by HLA-A*02:01), and at MHC class II in rheumatoid arthritis (RA). A phenome-wide association analysis identified a polygenic overlap of EBVread+ with inflammatory bowel disease, hypothyroidism, and type I diabetes (T1D). Mendelian randomization analyses suggested potential causal effects of EBVread+ on RA and T1D. Our results will inform mechanistic studies and therapeutic approaches in EBV-associated diseases. More broadly, our study illustrates how by-products of human GS data can be used to investigate persistent viral infections.

## Supplementary Tables for "Host control of latent Epstein-Barr virus infection" (part 4 of 6)

### Sheet: S14_MGM (continued)
SYMBOL	GENE	CHR	START	STOP	NSNPS	NPARAM	N	ZSTAT	P	Significant (alpha=0.05/19736)	GWAS Locus	Inborn errors of immunity (if P<0.05)
DDRGK1	ENSG00000198171	20	3169496	3195331	184	36	360283	0.55549	0.28928
NCKAP5	ENSG00000176771	2	133427874	134336034	4701	278	360283	0.55534	0.28933
TGIF1	ENSG00000177426	18	3401606	3459909	269	56	360283	0.55496	0.28946
DNAH10OS	ENSG00000250091	12	124409471	124429531	115	22	360283	0.55473	0.28954
ACOX1	ENSG00000161533	17	73936088	73985515	314	43	360283	0.55468	0.28956
GPATCH4	ENSG00000160818	1	156562779	156581288	117	11	360283	0.55441	0.28965
STK31	ENSG00000196335	7	23739786	23873632	805	48	360283	0.5539	0.28982
AIPL1	ENSG00000129221	17	6295513	6348519	516	79	360283	0.55386	0.28984
APBB1	ENSG00000166313	11	6414855	6450644	139	44	360283	0.5538	0.28986
C12orf79	ENSG00000257242	12	92377256	92546690	870	112	360283	0.55364	0.28991
SNAI3	ENSG00000185669	16	88742590	88762901	131	35	360283	0.55362	0.28992
RHOJ	ENSG00000126785	14	63660832	63761437	494	44	360283	0.55348	0.28997
SBNO2	ENSG00000064932	19	1106136	1184282	500	62	360283	0.55329	0.29003
ADA	ENSG00000196839	20	43246663	43290874	209	50	360283	0.55314	0.29009
ACSM1	ENSG00000166743	16	20633059	20720212	361	31	360283	0.55309	0.2901
SLC22A17	ENSG00000092096	14	23814015	23832121	89	29	360283	0.55308	0.29011
GDF5OS	ENSG00000204183	20	34010827	34024748	74	10	360283	0.55302	0.29012
MSMB	ENSG00000138294	10	51539498	51564017	105	18	360283	0.55292	0.29016
TNKS2	ENSG00000107854	10	93548069	93626533	369	31	360283	0.55251	0.2903
ARHGEF7	ENSG00000102606	13	111756906	111959584	1240	94	360283	0.55219	0.29041
SSU72	ENSG00000160075	1	1475553	1520249	184	16	360283	0.55159	0.29062
AC132216.1	ENSG00000184566	11	33892189	33904838	66	14	360283	0.55113	0.29077
PLA2G4D	ENSG00000159337	15	42357707	42396752	276	22	360283	0.5511	0.29078
LRRC41	ENSG00000132128	1	46725368	46779280	146	52	360283	0.5508	0.29089
NAMPTL	ENSG00000229644	10	36809149	36823162	60	14	360283	0.55055	0.29097
RPF1	ENSG00000117133	1	84934942	84964973	219	39	360283	0.5505	0.29099
TRAK1	ENSG00000182606	3	42045294	42268881	1259	89	360283	0.55018	0.2911
DPPA3	ENSG00000187569	12	7854050	7871655	128	35	360283	0.55011	0.29112
TFRC	ENSG00000072274	3	195752554	195819060	469	58	360283	0.54999	0.29116
C12orf49	ENSG00000111412	12	117152093	117185875	179	40	360283	0.5499	0.29119
NINL	ENSG00000101004	20	25431841	25576153	758	47	360283	0.5499	0.29119
MACROD2	ENSG00000172264	20	13966015	16035342	11303	421	360283	0.54975	0.29125
IL2RB	ENSG00000100385	22	37520378	37581094	318	68	360283	0.54961	0.29129
HIF1AN	ENSG00000166135	10	102278829	102321255	203	20	360283	0.5496	0.2913
MRPL21	ENSG00000197345	11	68657244	68681303	145	31	360283	0.54952	0.29132
IVL	ENSG00000163207	1	152871021	152885862	100	20	360283	0.54906	0.29148
FAM189B	ENSG00000160767	1	155215496	155235274	79	15	360283	0.54901	0.2915
MED7	ENSG00000155868	5	156562923	156596030	203	35	360283	0.54897	0.29151
CCNG1	ENSG00000113328	5	162854575	162874657	67	28	360283	0.54897	0.29151
ITLN1	ENSG00000179914	1	160844829	160864960	171	20	360283	0.54891	0.29153
CCL2	ENSG00000108691	17	32572304	32585722	48	17	360283	0.54885	0.29155
LDOC1	ENSG00000182195	X	140268434	140281310	30	6	360283	0.54884	0.29156
CYLD	ENSG00000083799	16	50765961	50837346	292	37	360283	0.54862	0.29163
C17orf100	ENSG00000212734	17	6544971	6558291	90	15	360283	0.54864	0.29163
PLEKHA1	ENSG00000107679	10	124124212	124193367	365	41	360283	0.54858	0.29165
RDM1	ENSG00000187456	17	34243570	34267777	103	16	360283	0.54857	0.29165
EVA1A	ENSG00000115363	2	75694928	75806848	588	71	360283	0.54838	0.29172
S100A13	ENSG00000189171	1	153589763	153616568	94	14	360283	0.54834	0.29173
CYP4F3	ENSG00000186529	19	15741707	15775135	345	24	360283	0.54816	0.29179
HOXD13	ENSG00000128714	2	176947619	176962166	81	26	360283	0.54805	0.29183
RPUSD1	ENSG00000007376	16	833474	848397	192	44	360283	0.54804	0.29183
FH	ENSG00000091483	1	241659403	241693061	130	27	360283	0.54798	0.29185
TBC1D16	ENSG00000167291	17	77904642	78019647	691	129	360283	0.54787	0.29189
FOXA1	ENSG00000129514	14	38057689	38079245	87	27	360283	0.54783	0.2919
ESD	ENSG00000139684	13	47343891	47381367	157	26	360283	0.54782	0.29191
CNGA2	ENSG00000183862	X	150896923	150915276	72	19	360283	0.5478	0.29192
AC007204.1	ENSG00000268461	19	20046269	20058639	72	23	360283	0.54774	0.29193
ADAMTS7	ENSG00000136378	15	79050045	79113773	467	35	360283	0.54763	0.29197
PUM1	ENSG00000134644	1	31402853	31548838	694	46	360283	0.5475	0.29202
PPP3CC	ENSG00000120910	8	22288332	22400152	541	31	360283	0.54726	0.2921
FKBP15	ENSG00000119321	9	115921786	115993641	436	40	360283	0.54714	0.29214
MIA	ENSG00000261857	19	41267553	41284895	89	18	360283	0.54699	0.29219
TRIM73	ENSG00000178809	7	75014337	75041779	9	4	360283	0.54678	0.29226
TCERG1L	ENSG00000176769	10	132889154	133119984	2074	201	360283	0.54664	0.29231
TMEM134	ENSG00000172663	11	67230324	67246743	68	17	360283	0.5465	0.29236
ZNF211	ENSG00000121417	19	58131761	58155647	168	14	360283	0.54646	0.29237
MAMSTR	ENSG00000176909	19	49214499	49232978	95	20	360283	0.54629	0.29243
H2BFWT	ENSG00000123569	X	103264219	103278259	39	14	360283	0.54628	0.29244
RP11-155D18.14	ENSG00000272762	3	51992817	52018032	62	26	360283	0.54618	0.29247
MT1M	ENSG00000205364	16	56656145	56669398	102	30	360283	0.54619	0.29247
POP7	ENSG00000172336	7	100293676	100306618	61	17	360283	0.54609	0.2925
FRMD4B	ENSG00000114541	3	69217641	69601734	2466	155	360283	0.54604	0.29252
KRTAP10-7	ENSG00000205441	21	46010497	46023591	123	7	360283	0.546	0.29253
TRPT1	ENSG00000149743	11	63989771	64003726	64	26	360283	0.54581	0.2926
COL17A1	ENSG00000065618	10	105789544	105855760	332	57	360283	0.54574	0.29262
PAPPA2	ENSG00000116183	1	176422307	176816235	1642	82	360283	0.54565	0.29265
SRXN1	ENSG00000271303	20	625759	644014	106	37	360283	0.54557	0.29268
PSMB1	ENSG00000008018	6	170842705	170872429	130	16	360283	0.54546	0.29272
LAMP1	ENSG00000185896	13	113941556	113979487	165	28	360283	0.54528	0.29278
SNX29	ENSG00000048471	16	12060594	12669646	5288	219	360283	0.54524	0.29279
RASL11A	ENSG00000122035	13	27834464	27849327	54	22	360283	0.54514	0.29283
OR5H6	ENSG00000230301	3	97973088	97985700	211	17	360283	0.54509	0.29285
HIBADH	ENSG00000106049	7	27563561	27712614	932	39	360283	0.54483	0.29294
SHPRH	ENSG00000146414	6	146183881	146295559	411	32	360283	0.5446	0.29302
HELQ	ENSG00000163312	4	84326996	84387009	341	37	360283	0.5445	0.29305
APOBEC4	ENSG00000173627	1	183614041	183632451	133	10	360283	0.54438	0.29309
GFM1	ENSG00000168827	3	158352067	158411864	292	15	360283	0.54433	0.29311
LRIG3	ENSG00000139263	12	59264431	59324303	275	32	360283	0.54419	0.29315
SLC25A22	ENSG00000177542	11	788975	808316	126	31	360283	0.54379	0.29329
FGF14	ENSG00000102466	13	102370634	103064124	3799	202	360283	0.54376	0.2933
FLNA	ENSG00000196924	X	153575392	153613006	108	20	360283	0.5437	0.29332
SPSB1	ENSG00000171621	1	9342939	9431091	703	111	360283	0.54308	0.29354
HMCES	ENSG00000183624	3	128987671	129026529	213	26	360283	0.54299	0.29357
TAF4	ENSG00000130699	20	60527025	60650866	730	51	360283	0.54298	0.29357
C12orf40	ENSG00000180116	12	40009969	40303602	1285	47	360283	0.54267	0.29368
FAM47E	ENSG00000189157	4	77125193	77206433	618	46	360283	0.54241	0.29377
COL2A1	ENSG00000139219	12	48365248	48408269	268	34	360283	0.54227	0.29381
SLC18A2	ENSG00000165646	10	118990604	119040441	232	43	360283	0.54214	0.29386
SLC7A8	ENSG00000092068	14	23593004	23662883	312	63	360283	0.54215	0.29386
INPP5B	ENSG00000204084	1	38324869	38422729	469	54	360283	0.54212	0.29387
LDB2	ENSG00000169744	4	16501664	16910432	1907	192	360283	0.54193	0.29393
U82695.9	ENSG00000224963	X	152741314	152754046	37	13	360283	0.54185	0.29396
GATA5	ENSG00000130700	20	61037053	61061026	143	41	360283	0.54181	0.29397
EPS8L2	ENSG00000177106	11	684438	729227	301	58	360283	0.54164	0.29403
RCAN1	ENSG00000159200	21	35883940	35997441	874	56	360283	0.54147	0.29409
SSR1	ENSG00000124783	6	7267039	7357679	818	50	360283	0.54144	0.2941
F5	ENSG00000198734	1	169481904	169565826	562	46	360283	0.54133	0.29414
COG6	ENSG00000133103	13	40219764	40367302	716	36	360283	0.54132	0.29414
ABI1	ENSG00000136754	10	27034022	27160016	788	41	360283	0.541	0.29425
TXN2	ENSG00000100348	22	36861583	36888077	201	37	360283	0.54081	0.29432
FAM19A1	ENSG00000183662	3	68043359	68596276	3652	156	360283	0.54074	0.29434
IL13RA1	ENSG00000131724	X	117851535	117930002	223	23	360283	0.54076	0.29434
GLT8D1	ENSG00000016864	3	52727005	52750048	98	20	360283	0.54068	0.29437
CBX8	ENSG00000141570	17	77764431	77785482	70	25	360283	0.54064	0.29438
MBNL1	ENSG00000152601	3	151951617	152185069	887	67	360283	0.5404	0.29446
CDK19	ENSG00000155111	6	110929681	111147161	912	52	360283	0.54014	0.29455
TDP1	ENSG00000042088	14	90411283	90512606	567	32	360283	0.54014	0.29455
RP11-434D12.1	ENSG00000268279	3	14166717	14191048	125	37	360283	0.54012	0.29456
PARP8	ENSG00000151883	5	49951733	50143856	657	42	360283	0.54	0.2946
DDX25	ENSG00000109832	11	125763271	125794658	181	36	360283	0.53998	0.29461
LINC00908	ENSG00000263812	18	74230612	74324425	719	107	360283	0.53992	0.29463
RTN2	ENSG00000125744	19	45987047	46010319	117	28	360283	0.53965	0.29472
GGN	ENSG00000179168	19	38873405	38888722	70	13	360283	0.53962	0.29473
GPR75	ENSG00000119737	2	54078550	54097126	85	20	360283	0.53947	0.29478
PDE4DIP	ENSG00000178104	1	144834657	145086186	56	17	360283	0.53943	0.29479
TCEB3	ENSG00000011007	1	24059645	24090049	120	23	360283	0.53925	0.29486
ZNF436	ENSG00000125945	1	23684441	23705935	93	20	360283	0.53914	0.29489
PODXL2	ENSG00000114631	3	127338024	127393152	221	49	360283	0.53908	0.29491
PTGDR2	ENSG00000183134	11	60616913	60633444	122	28	360283	0.53909	0.29491
POMT2	ENSG00000009830	14	77739799	77797227	339	51	360283	0.5391	0.29491
GZMK	ENSG00000113088	5	54310081	54331898	136	29	360283	0.53896	0.29496
DCP1B	ENSG00000151065	12	2053720	2123701	405	26	360283	0.53874	0.29503
NPIPB4	ENSG00000185864	16	21844390	21902148	25	15	360283	0.53868	0.29505
CASP3	ENSG00000164305	4	185547350	185580663	199	37	360283	0.53862	0.29507
SPINK1	ENSG00000164266	5	147202631	147221349	95	28	360283	0.53815	0.29524
PPP1R42	ENSG00000178125	8	67874834	67978839	400	44	360283	0.53781	0.29536
KRTAP10-2	ENSG00000205445	21	45968740	45981388	90	15	360283	0.53777	0.29537
ZNF510	ENSG00000081386	9	99516647	99550411	311	20	360283	0.53766	0.29541
SBF1	ENSG00000100241	22	50881929	50923454	315	54	360283	0.53765	0.29541
CELA2A	ENSG00000142615	1	15773223	15800086	157	34	360283	0.53762	0.29542
HOXA13	ENSG00000106031	7	27231622	27249725	78	20	360283	0.53738	0.2955
C5orf63	ENSG00000164241	5	126376750	126419184	177	23	360283	0.53732	0.29552
CETN2	ENSG00000147400	X	151994017	152009321	38	10	360283	0.53729	0.29553
GPR34	ENSG00000171659	X	41538226	41558026	47	16	360283	0.53718	0.29557
ZFP30	ENSG00000120784	19	38103150	38193238	351	38	360283	0.53709	0.2956
TEX11	ENSG00000120498	X	69747290	70138581	1475	48	360283	0.537	0.29563
AMTN	ENSG00000187689	4	71374257	71399959	250	24	360283	0.53691	0.29567
KANSL1L	ENSG00000144445	2	210884647	211046107	425	90	360283	0.53666	0.29575
LRRC3B	ENSG00000179796	3	26654297	26753767	560	65	360283	0.53667	0.29575
GRIK2	ENSG00000164418	6	101836664	102519458	3839	193	360283	0.53661	0.29577
DYRK2	ENSG00000127334	12	68032118	68060686	132	30	360283	0.53657	0.29578
POLE4	ENSG00000115350	2	75175619	75198755	116	29	360283	0.53616	0.29593
GJB6	ENSG00000121742	13	20794610	20816534	165	33	360283	0.53598	0.29599
TNFSF13B	ENSG00000102524	13	108893588	108962332	289	63	360283	0.53586	0.29603
RP11-81K2.1	ENSG00000262039	17	47438102	47555850	693	110	360283	0.53581	0.29604
GAGE2B	ENSG00000231850	X	49225708	49244497	6	1	360283	0.53582	0.29604
COX4I1	ENSG00000131143	16	85822239	85842150	97	21	360283	0.53575	0.29607
SCN11A	ENSG00000168356	3	38885760	39002052	635	53	360283	0.53564	0.29611
KCNV1	ENSG00000164794	8	110974374	110998076	66	16	360283	0.5356	0.29612
AREG	ENSG00000109321	4	75300851	75322226	5	3	360283	0.53553	0.29614
LINC00346	ENSG00000255874	13	111520078	111532162	79	21	360283	0.53546	0.29617
KRTAP5-1	ENSG00000205869	11	1604072	1616513	84	21	360283	0.535	0.29632
IGSF10	ENSG00000152580	3	151141672	151186497	262	39	360283	0.53481	0.29639
ADH1B	ENSG00000196616	4	100224621	100252558	146	39	360283	0.53481	0.29639
C2orf53	ENSG00000186143	2	27358223	27372278	64	21	360283	0.53473	0.29642
KATNA1	ENSG00000186625	6	149914509	149980108	263	18	360283	0.53473	0.29642
RAD21	ENSG00000164754	8	117856674	117897105	190	27	360283	0.53454	0.29648
AMMECR1L	ENSG00000144233	2	128617704	128653496	166	37	360283	0.53388	0.29671
TTC24	ENSG00000187862	1	156539519	156558062	92	16	360283	0.53382	0.29673
PCDHB10	ENSG00000120324	5	140561942	140576715	113	25	360283	0.5338	0.29674
FBXO6	ENSG00000116663	1	11714181	11735911	124	27	360283	0.53347	0.29685
PSMA3	ENSG00000100567	14	58701549	58740230	146	34	360283	0.53329	0.29692
TRIM64B	ENSG00000189253	11	89600950	89619185	17	7	360283	0.53307	0.29699
MAGEB5	ENSG00000188408	X	26224286	26237887	54	14	360283	0.53308	0.29699
MANEAL	ENSG00000185090	1	38249474	38268309	76	24	360283	0.53288	0.29706
TSNARE1	ENSG00000171045	8	143291941	143494601	1459	71	360283	0.53276	0.2971
PRM1	ENSG00000175646	16	11373193	11385207	92	20	360283	0.53275	0.2971
URAD	ENSG00000183463	13	28550351	28572791	134	24	360283	0.53274	0.29711
PABPC1	ENSG00000070756	8	101696544	101745037	240	38	360283	0.53247	0.2972
IQGAP3	ENSG00000183856	1	156493697	156552396	246	38	360283	0.53232	0.29725
HSD17B1	ENSG00000108786	17	40691232	40708731	101	26	360283	0.53203	0.29735
HBA2	ENSG00000188536	16	212846	225209	48	16	360283	0.53181	0.29743
GNG5	ENSG00000174021	1	84962508	84982248	120	26	360283	0.53174	0.29745
ANXA8L2	ENSG00000186807	10	47736936	47764541	8	2	360283	0.53156	0.29751
AL603965.1	ENSG00000215033	10	47736962	47772371	8	2	360283	0.53156	0.29751
C11orf30	ENSG00000158636	11	76145967	76265569	478	51	360283	0.53151	0.29753
CD302	ENSG00000241399	2	160623864	160664753	264	29	360283	0.53141	0.29757
KRTAP2-3	ENSG00000212724	17	39213995	39226344	113	18	360283	0.53131	0.2976
TMC1	ENSG00000165091	9	75126717	75452767	1546	45	360283	0.53122	0.29763
AC002365.1	ENSG00000234469	X	9925392	9937634	104	15	360283	0.53123	0.29763
DLG4	ENSG00000132535	17	7091709	7133021	172	48	360283	0.53116	0.29765
GFRA3	ENSG00000146013	5	137586568	137620360	161	41	360283	0.53112	0.29767
FSCN2	ENSG00000186765	17	79485422	79505656	160	38	360283	0.53066	0.29783
PIK3R5	ENSG00000141506	17	8780733	8879029	481	68	360283	0.5302	0.29799
UBB	ENSG00000170315	17	16274112	16287559	62	18	360283	0.53001	0.29805
RP11-894J14.5	ENSG00000272305	3	53001635	53143469	688	39	360283	0.52984	0.29811
HNF1A	ENSG00000135100	12	121406346	121441815	197	35	360283	0.52986	0.29811
PCDHAC2	ENSG00000243232	5	140335820	140393436	216	55	360283	0.52971	0.29815
FOXI1	ENSG00000168269	5	169522901	169538227	114	28	360283	0.52939	0.29827
EIF3H	ENSG00000147677	8	117652869	117789164	541	43	360283	0.52905	0.29839
OPN1MW2	ENSG00000166160	X	153475225	153500255	6	2	360283	0.52878	0.29848
AL356215.1	ENSG00000269766	11	35148591	35160215	81	19	360283	0.5287	0.29851
SIVA1	ENSG00000184990	14	105209437	105236331	138	27	360283	0.52856	0.29856
CES3	ENSG00000172828	16	66985140	67010551	109	37	360283	0.52851	0.29857
CTD-2330K9.3	ENSG00000228008	3	49931278	49955870	53	16	360283	0.52805	0.29873
MCM3	ENSG00000112118	6	52127307	52159679	182	41	360283	0.52793	0.29877
C21orf58	ENSG00000160298	21	47718595	47753789	200	39	360283	0.52795	0.29877
GABARAPL2	ENSG00000034713	16	75590249	75613279	99	27	360283	0.52786	0.2988
CHEK2	ENSG00000183765	22	29082231	29148410	321	50	360283	0.52775	0.29884
PTAR1	ENSG00000188647	9	72322938	72384875	283	38	360283	0.52768	0.29886
C12orf45	ENSG00000151131	12	105370088	105445015	459	39	360283	0.52752	0.29892
HIGD2B	ENSG00000175202	15	72966624	72988490	97	37	360283	0.5273	0.29899
AC027228.1	ENSG00000268838	15	78820023	78832788	60	8	360283	0.52707	0.29907
SDR42E2	ENSG00000183921	16	22167618	22204575	121	34	360283	0.52693	0.29912
TBPL1	ENSG00000028839	6	134263308	134313070	240	30	360283	0.52687	0.29914
WDR83OS	ENSG00000105583	19	12777385	12792170	61	35	360283	0.52686	0.29914
FKSG63	ENSG00000269866	16	70248261	70260141	30	9	360283	0.5268	0.29917
NECAB3	ENSG00000125967	20	32243393	32272269	72	33	360283	0.52679	0.29917
IRAK4	ENSG00000198001	12	44142747	44184846	182	28	360283	0.52656	0.29925
HVCN1	ENSG00000122986	12	111064146	111152755	358	41	360283	0.52575	0.29953
RSPH3	ENSG00000130363	6	159392403	159431219	276	15	360283	0.52574	0.29954
HAS1	ENSG00000105509	19	52214865	52237247	178	41	360283	0.52568	0.29955
OR5D13	ENSG00000198877	11	55530914	55543358	107	9	360283	0.52562	0.29957
UBE2E2	ENSG00000182247	3	23234511	23634784	2317	44	360283	0.52553	0.29961
CTRB1	ENSG00000168925	16	75242898	75260322	185	27	360283	0.52549	0.29962
PLD1	ENSG00000075651	3	171316695	171538740	1172	41	360283	0.52542	0.29965
ASZ1	ENSG00000154438	7	117001776	117078177	216	47	360283	0.52533	0.29968
FRG2B	ENSG00000225899	10	135435899	135450299	16	6	360283	0.52528	0.2997
EIF2B4	ENSG00000115211	2	27585719	27603353	71	29	360283	0.52525	0.29971
ZNF573	ENSG00000189144	19	38225234	38317940	327	42	360283	0.52521	0.29972
ADORA3	ENSG00000121933	1	112024470	112116584	551	70	360283	0.52511	0.29975
GPN1	ENSG00000198522	2	27841114	27875875	171	32	360283	0.52489	0.29983
CD9	ENSG00000010278	12	6298881	6348925	185	37	360283	0.52481	0.29986
ATP1B2	ENSG00000129244	17	7539945	7562586	161	12	360283	0.52448	0.29997
ZBTB46	ENSG00000130584	20	62373519	62472597	741	41	360283	0.52442	0.29999
PARVG	ENSG00000138964	22	44558836	44616913	395	53	360283	0.52444	0.29999
INHBC	ENSG00000175189	12	57818543	57846111	92	21	360283	0.52435	0.30002
GUCY2F	ENSG00000101890	X	108614635	108735301	244	57	360283	0.52433	0.30003
MCFD2	ENSG00000180398	2	47127509	47178994	376	36	360283	0.52427	0.30005
CLC	ENSG00000105205	19	40220390	40238668	172	21	360283	0.52398	0.30014
TM6SF1	ENSG00000136404	15	83766159	83815106	140	40	360283	0.52378	0.30021
FBL	ENSG00000105202	19	40323598	40347054	147	34	360283	0.5238	0.30021
KRTAP5-6	ENSG00000205864	11	1708425	1720485	89	19	360283	0.52373	0.30023
NYAP1	ENSG00000166924	7	100071550	100093922	83	19	360283	0.52307	0.30046
PSME3	ENSG00000131467	17	40966402	40997274	80	22	360283	0.52289	0.30053
MPI	ENSG00000178802	15	75172346	75193298	99	33	360283	0.52275	0.30058
RGPD8	ENSG00000169629	2	113126169	113202065	89	26	360283	0.52253	0.30065
TMEM262	ENSG00000187066	11	64850951	64866847	63	22	360283	0.52253	0.30065
RGPD3	ENSG00000153165	2	107019946	107094832	207	48	360283	0.52249	0.30066
HNRNPUL2	ENSG00000214753	11	62478602	62504821	120	27	360283	0.52208	0.30081
DYNLRB1	ENSG00000125971	20	33094214	33130262	85	19	360283	0.52167	0.30095
COPS4	ENSG00000138663	4	83945600	83998471	179	36	360283	0.5216	0.30097
CNDP2	ENSG00000133313	18	72153051	72189866	221	41	360283	0.52153	0.301
PAQR9	ENSG00000188582	3	142666506	142692178	152	38	360283	0.52146	0.30102
NOMO2	ENSG00000185164	16	18509682	18583533	12	5	360283	0.52133	0.30107
CHRD	ENSG00000090539	3	184087861	184110024	92	31	360283	0.5213	0.30108
LRRC7	ENSG00000033122	1	70024081	70619128	3055	137	360283	0.52123	0.3011
UBE2V1	ENSG00000244687	20	48696161	48742496	196	39	360283	0.52124	0.3011
AP1G2	ENSG00000213983	14	24027274	24047279	21	8	360283	0.52114	0.30114
BECN1	ENSG00000126581	17	40960652	40995367	90	24	360283	0.52112	0.30114
EZH2	ENSG00000106462	7	148502975	148591413	391	60	360283	0.52086	0.30123
NCAPG2	ENSG00000146918	7	158422503	158507520	545	31	360283	0.52083	0.30124
ERMP1	ENSG00000099219	9	5763576	5843117	426	44	360283	0.5207	0.30129
ING5	ENSG00000168395	2	242631450	242670393	256	25	360283	0.52067	0.3013
RBMS3	ENSG00000144642	3	29312473	30053386	4982	240	360283	0.52064	0.30131
ELK3	ENSG00000111145	12	96578160	96665113	430	79	360283	0.52049	0.30136
TMED7	ENSG00000134970	5	114947705	114978689	152	23	360283	0.52038	0.3014
ATXN1L	ENSG00000224470	16	71869894	71920671	218	48	360283	0.5203	0.30143
NPTX2	ENSG00000106236	7	98236609	98260680	94	28	360283	0.52019	0.30146
CYP27C1	ENSG00000186684	2	127940196	127987654	250	39	360283	0.52016	0.30147
BBS7	ENSG00000138686	4	122744095	122801652	208	38	360283	0.52017	0.30147
STMND1	ENSG00000230873	6	17092489	17133103	213	40	360283	0.52011	0.30149
MIB2	ENSG00000197530	1	1540795	1567490	81	13	360283	0.5201	0.3015
MYL4	ENSG00000198336	17	45267812	45302545	126	31	360283	0.52007	0.30151
ERICH1	ENSG00000104714	8	563246	698106	1300	58	360283	0.51972	0.30163
WNT2	ENSG00000105989	7	116915185	116973343	267	56	360283	0.51951	0.3017
MS4A6E	ENSG00000166926	11	60092304	60165569	404	41	360283	0.51936	0.30175
TIMM21	ENSG00000075336	18	71805746	71827697	165	14	360283	0.51866	0.302
PFDN1	ENSG00000113068	5	139623124	139692706	271	28	360283	0.51845	0.30207
DIEXF	ENSG00000117597	1	209991352	210032410	272	28	360283	0.51841	0.30209
SIX6	ENSG00000184302	14	60965669	60981068	59	14	360283	0.51825	0.30214
TSPAN33	ENSG00000158457	7	128774712	128810171	190	37	360283	0.51814	0.30218
ANKRD50	ENSG00000151458	4	125583707	125643887	252	45	360283	0.51807	0.3022
HOXC4	ENSG00000198353	12	54400715	54451313	178	39	360283	0.518	0.30223
INS-IGF2	ENSG00000129965	11	2152268	2192439	226	53	360283	0.51791	0.30226
EXOSC10	ENSG00000171824	1	11125175	11169938	210	16	360283	0.51789	0.30227
OR1F1	ENSG00000168124	16	3244247	3256688	82	18	360283	0.51788	0.30227
OAT	ENSG00000065154	10	126084372	126117545	189	25	360283	0.5177	0.30233
PHF21B	ENSG00000056487	22	45275542	45415880	916	85	360283	0.51768	0.30234
SEMG1	ENSG00000124233	20	43825638	43839913	75	18	360283	0.51756	0.30238
RFPL3	ENSG00000128276	22	32740872	32758648	203	28	360283	0.51756	0.30238
REG1B	ENSG00000172023	2	79310656	79325145	127	29	360283	0.5175	0.3024
AC022210.1	ENSG00000269417	2	85120709	85132345	58	5	360283	0.51744	0.30242
FBXO9	ENSG00000112146	6	52906789	52967171	179	36	360283	0.51739	0.30244
CLHC1	ENSG00000162994	2	55400427	55469699	421	57	360283	0.51735	0.30246
FASLG	ENSG00000117560	1	172618154	172637514	90	19	360283	0.5172	0.30251
RP11-166B2.1	ENSG00000234719	16	12019730	12080500	361	34	360283	0.51718	0.30251
FAM114A2	ENSG00000055147	5	153368188	153428496	331	25	360283	0.51713	0.30253
BMP8B	ENSG00000116985	1	40221354	40264533	309	33	360283	0.51704	0.30256
STON1	ENSG00000243244	2	48746522	48827525	529	47	360283	0.51698	0.30258
COLCA1	ENSG00000196167	11	111162614	111185770	122	23	360283	0.51697	0.30259
GABARAP	ENSG00000170296	17	7141833	7156089	43	15	360283	0.51694	0.3026
NPCDR1	ENSG00000269415	3	59955715	59967583	125	28	360283	0.51629	0.30283
LTBP1	ENSG00000049323	2	33162039	33626076	3634	145	360283	0.51608	0.3029
C14orf93	ENSG00000100802	14	23454610	23489375	132	43	360283	0.51592	0.30296
RNF32	ENSG00000105982	7	156422975	156471324	252	32	360283	0.51556	0.30308
SIMC1	ENSG00000170085	5	175655365	175774494	527	33	360283	0.51554	0.30309
FAM47C	ENSG00000198173	X	37016432	37031239	48	9	360283	0.51522	0.3032
GSDMD	ENSG00000104518	8	144625377	144646732	156	27	360283	0.51518	0.30321
AKR1B15	ENSG00000227471	7	134223888	134266127	253	35	360283	0.51462	0.30341
SWAP70	ENSG00000133789	11	9675624	9776038	674	42	360283	0.51461	0.30341
SASH1	ENSG00000111961	6	148583440	148874686	1871	184	360283	0.51449	0.30345
REG4	ENSG00000134193	1	120335141	120364283	160	36	360283	0.51431	0.30352
INSIG2	ENSG00000125629	2	118836028	118870073	155	44	360283	0.51426	0.30354
C17orf82	ENSG00000187013	17	59479112	59492141	59	12	360283	0.51386	0.30367
NOD2	ENSG00000167207	16	50717514	50768488	248	52	360283	0.51375	0.30371
HTATIP2	ENSG00000109854	11	20375231	20406829	205	42	360283	0.5137	0.30373
GOLPH3L	ENSG00000143457	1	150617201	150679630	298	23	360283	0.51352	0.30379
DAPP1	ENSG00000070190	4	100727990	100792811	356	40	360283	0.51332	0.30387
ZNF584	ENSG00000171574	19	58902871	58931194	202	24	360283	0.51331	0.30387
MDFIC	ENSG00000135272	7	114552209	114660756	523	88	360283	0.51299	0.30398
ZNF182	ENSG00000147118	X	47832750	47873377	89	16	360283	0.51294	0.304
SAGE1	ENSG00000181433	X	134961374	134996720	73	7	360283	0.51283	0.30403
PPM1L	ENSG00000163590	3	160463390	160798195	1453	57	360283	0.5127	0.30408
SPATA5	ENSG00000145375	4	123834229	124242105	2854	57	360283	0.51258	0.30412
UBAP1	ENSG00000165006	9	34169003	34254021	399	37	360283	0.51257	0.30412
TNNI2	ENSG00000130598	11	1850219	1864410	69	25	360283	0.51254	0.30414
ZNF586	ENSG00000083828	19	58271023	58332807	386	47	360283	0.51244	0.30417
C6orf118	ENSG00000112539	6	165691653	165733096	182	29	360283	0.51187	0.30437
USH2A	ENSG00000042781	1	215794736	216606738	4537	227	360283	0.51162	0.30446
FAM96A	ENSG00000166797	15	64363258	64396217	167	30	360283	0.51153	0.30449
TMEM144	ENSG00000164124	4	159112756	159178063	219	57	360283	0.51139	0.30454
NTSR2	ENSG00000169006	2	11796804	11820290	150	36	360283	0.51117	0.30462
SULT1B1	ENSG00000173597	4	70585380	70663679	394	43	360283	0.51117	0.30462
TMEM203	ENSG00000187713	9	140097034	140110090	87	38	360283	0.51103	0.30466
DNASE2	ENSG00000105612	19	12984525	13002282	72	22	360283	0.51076	0.30476
FZD5	ENSG00000163251	2	208625810	208644287	77	31	360283	0.51059	0.30482
FSCB	ENSG00000189139	14	44972045	44986482	108	22	360283	0.51053	0.30484
KRTAP1-3	ENSG00000221880	17	39188642	39201107	117	23	360283	0.51035	0.3049
MEIS3	ENSG00000105419	19	47904881	47932780	131	31	360283	0.51033	0.30491
FAM24A	ENSG00000203795	10	124660217	124674127	66	17	360283	0.51027	0.30493
STK4	ENSG00000101109	20	43585115	43710100	654	47	360283	0.51022	0.30495
FAM110C	ENSG00000184731	2	37314	56870	56	12	360283	0.51005	0.30501
EIF3B	ENSG00000106263	7	2383721	2421880	267	36	360283	0.50955	0.30518
TMEM97	ENSG00000109084	17	26636121	26657207	60	24	360283	0.50942	0.30523
SCYL3	ENSG00000000457	1	169817272	169873408	340	35	360283	0.50923	0.30529
RNGTT	ENSG00000111880	6	89318485	89683348	1745	70	360283	0.50919	0.30531
IFT52	ENSG00000101052	20	42209571	42277436	388	29	360283	0.5092	0.30531
CENPF	ENSG00000117724	1	214766538	214839431	482	38	360283	0.50913	0.30533
ZIK1	ENSG00000171649	19	58079824	58106645	114	29	360283	0.50907	0.30535
LAMA4	ENSG00000112769	6	112428463	112586141	890	71	360283	0.5089	0.30541
PUS3	ENSG00000110060	11	125761881	125783116	127	28	360283	0.50886	0.30542
OR5T2	ENSG00000181718	11	55997990	56010737	51	8	360283	0.50876	0.30546
PPIG	ENSG00000138398	2	170430850	170499416	414	28	360283	0.50874	0.30547
LTC4S	ENSG00000213316	5	179210981	179225148	114	36	360283	0.50865	0.3055
USP36	ENSG00000055483	17	76781963	76847523	424	43	360283	0.50854	0.30554
SLCO6A1	ENSG00000205359	5	101705986	101844720	840	37	360283	0.50845	0.30557
ZNF415	ENSG00000170954	19	53609632	53646330	253	40	360283	0.50846	0.30557
ZNF74	ENSG00000185252	22	20738405	20764245	146	21	360283	0.50841	0.30558
FTH1	ENSG00000167996	11	61725690	61745132	85	29	360283	0.50828	0.30563
ANKRD42	ENSG00000137494	11	82894781	82973236	445	61	360283	0.50819	0.30566
KAT6A	ENSG00000083168	8	41785497	41919508	454	45	360283	0.50808	0.3057
ZSCAN2	ENSG00000176371	15	85134217	85172527	202	55	360283	0.50788	0.30577
LAX1	ENSG00000122188	1	203724304	203746861	117	20	360283	0.50781	0.30579
KRTAP5-5	ENSG00000185940	11	1641033	1653660	148	25	360283	0.50766	0.30585
CBR3	ENSG00000159231	21	37497210	37520364	153	23	360283	0.50734	0.30596
SF3A3	ENSG00000183431	1	38421147	38466593	245	40	360283	0.5073	0.30597
ARHGAP11B	ENSG00000187951	15	30906697	31066696	737	33	360283	0.50719	0.30601
FYB	ENSG00000082074	5	39103838	39284630	1116	76	360283	0.50692	0.3061
PLAA	ENSG00000137055	9	26902581	26957461	360	35	360283	0.50693	0.3061
SFRP1	ENSG00000104332	8	41117981	41177016	318	53	360283	0.50653	0.30624
C10orf55	ENSG00000222047	10	75668227	75692535	93	16	360283	0.50644	0.30627
MUC5AC	ENSG00000215182	11	1141580	1223864	207	26	360283	0.50605	0.30641
ZHX2	ENSG00000178764	8	123783633	123988250	988	152	360283	0.50603	0.30642
RFPL4A	ENSG00000223638	19	56260380	56276041	118	18	360283	0.50594	0.30645
GAGE2C	ENSG00000236249	X	49216182	49234981	7	2	360283	0.50533	0.30666
MORC2	ENSG00000133422	22	31319617	31374284	204	41	360283	0.50509	0.30675
KIAA1211	ENSG00000109265	4	57026361	57196291	947	124	360283	0.50493	0.3068
ALDH3B1	ENSG00000006534	11	67766048	67798244	191	39	360283	0.50469	0.30689
RP11-977G19.10	ENSG00000144785	12	56678200	56719843	158	27	360283	0.50461	0.30692
LOXL3	ENSG00000115318	2	74758041	74792817	97	30	360283	0.50444	0.30698
C1orf95	ENSG00000203685	1	226726501	226798415	429	70	360283	0.50432	0.30702
UBE2Q1	ENSG00000160714	1	154519553	154541504	72	20	360283	0.50418	0.30707
CYTL1	ENSG00000170891	4	5014813	5031199	101	20	360283	0.5041	0.3071
NUDT15	ENSG00000136159	13	48601703	48622858	138	39	360283	0.50405	0.30711
YIPF7	ENSG00000177752	4	44622586	44690573	504	28	360283	0.50393	0.30716
SIN3A	ENSG00000169375	15	75660220	75758183	328	47	360283	0.50386	0.30718
ARMC2	ENSG00000118690	6	109159619	109296686	655	56	360283	0.50384	0.30719
MANSC4	ENSG00000205693	12	27914171	27934209	124	15	360283	0.5038	0.3072
RIPK3	ENSG00000129465	14	24803727	24819251	95	15	360283	0.50378	0.30721
ZNF626	ENSG00000188171	19	20801367	20854402	499	29	360283	0.50375	0.30722
PRPF40B	ENSG00000110844	12	49952001	50039949	301	32	360283	0.50301	0.30748
CDC25B	ENSG00000101224	20	3757578	3788262	158	31	360283	0.50286	0.30753
PCDHB16	ENSG00000196963	5	140550980	140567293	103	20	360283	0.5027	0.30759
RBM17	ENSG00000134453	10	6120950	6160920	293	46	360283	0.50226	0.30774
SETDB2	ENSG00000136169	13	50008429	50070638	332	35	360283	0.50211	0.30779
KCNG3	ENSG00000171126	2	42667657	42731237	340	56	360283	0.50209	0.3078
IL4R	ENSG00000077238	16	27314989	27377599	377	41	360283	0.50194	0.30786
NFU1	ENSG00000169599	2	69621382	69674760	300	27	360283	0.50182	0.3079
TTC38	ENSG00000075234	22	46653858	46691405	206	18	360283	0.5016	0.30797
DAB1	ENSG00000173406	1	57458951	59022406	9069	375	360283	0.50146	0.30802
GRAMD2	ENSG00000175318	15	72450648	72500126	183	49	360283	0.50147	0.30802
XYLB	ENSG00000093217	3	38378251	38464339	565	48	360283	0.50145	0.30803
RPUSD2	ENSG00000166133	15	40851499	40868159	96	15	360283	0.50128	0.30809
EVA1B	ENSG00000142694	1	36786132	36799755	50	18	360283	0.50102	0.30818
TRIM32	ENSG00000119401	9	119439581	119465079	129	30	360283	0.50092	0.30821
SIM2	ENSG00000159263	21	38061433	38123718	316	84	360283	0.50085	0.30824
ZNF454	ENSG00000178187	5	178358192	178394934	226	34	360283	0.50077	0.30827
OGG1	ENSG00000114026	3	9781628	9831403	190	47	360283	0.50065	0.30831
GINS3	ENSG00000181938	16	58318984	58441548	733	69	360283	0.50063	0.30832
CLCNKB	ENSG00000184908	1	16360272	16385303	312	33	360283	0.50043	0.30839
RFX7	ENSG00000181827	15	56377978	56545483	885	42	360283	0.50024	0.30845
PDIA3	ENSG00000167004	15	44028590	44066977	132	29	360283	0.50023	0.30846
EDEM2	ENSG00000088298	20	33701667	33875928	790	48	360283	0.50005	0.30852
TRAT1	ENSG00000163519	3	108531545	108575352	234	52	360283	0.50003	0.30853
C17orf102	ENSG00000197322	17	32899642	32916388	92	25	360283	0.5	0.30854
FUT5	ENSG00000130383	19	5864337	5913798	400	39	360283	0.49974	0.30863
NAALADL2	ENSG00000177694	3	174146363	175524928	8635	333	360283	0.49967	0.30866
APLN	ENSG00000171388	X	128777740	128798933	56	12	360283	0.49935	0.30877
GH1	ENSG00000259384	17	61993060	62006179	74	26	360283	0.49919	0.30882
TSC22D1	ENSG00000102804	13	45006155	45161283	607	36	360283	0.49886	0.30894
UROC1	ENSG00000159650	3	126198624	126246616	332	63	360283	0.49846	0.30908
FANCD2OS	ENSG00000163705	3	10121501	10159915	188	15	360283	0.49833	0.30913
PCSK5	ENSG00000099139	9	78495560	78978755	3117	278	360283	0.49833	0.30913
POLE3	ENSG00000148229	9	116168015	116182952	61	12	360283	0.49831	0.30913
RNF43	ENSG00000108375	17	56428361	56504956	271	39	360283	0.49825	0.30915
SERPIND1	ENSG00000099937	22	21118167	21143508	131	20	360283	0.49806	0.30922
AL162424.1	ENSG00000269738	9	125146844	125158928	98	14	360283	0.49794	0.30926
GLS	ENSG00000115419	2	191735553	191831778	367	46	360283	0.49793	0.30927
AP5B1	ENSG00000254470	11	65541864	65558273	82	24	360283	0.49781	0.30931
SSX2IP	ENSG00000117155	1	85107890	85166486	287	33	360283	0.49766	0.30936
C1orf167	ENSG00000215910	1	11811844	11851142	241	23	360283	0.49762	0.30938
STARD3NL	ENSG00000010270	7	38207824	38271772	315	31	360283	0.49747	0.30943
SSFA2	ENSG00000138434	2	182746560	182796965	165	30	360283	0.4974	0.30945
ARHGAP17	ENSG00000140750	16	24929206	25036987	575	46	360283	0.49736	0.30947
MAOA	ENSG00000189221	X	43505467	43607568	296	30	360283	0.49711	0.30956
CYP2A7	ENSG00000198077	19	41379844	41398657	220	21	360283	0.49658	0.30974
SNX8	ENSG00000106266	7	2289905	2403953	850	92	360283	0.49643	0.30979
FAM172A	ENSG00000113391	5	92952275	93457404	1644	66	360283	0.49634	0.30983
FMO2	ENSG00000094963	1	171144347	171183322	275	20	360283	0.49622	0.30987
MOB2	ENSG00000182208	11	1489187	1532477	282	28	360283	0.4962	0.30988
S100A9	ENSG00000163220	1	153320330	153335003	111	13	360283	0.49615	0.30989
MRPL23	ENSG00000214026	11	1958508	2007252	288	36	360283	0.49617	0.30989
FAM208B	ENSG00000108021	10	5716801	5807203	515	50	360283	0.49614	0.3099
THPO	ENSG00000090534	3	184088223	184105932	76	28	360283	0.49603	0.30994
RP11-366L20.2	ENSG00000197301	12	66243620	66285947	164	42	360283	0.49546	0.31014
TEX14	ENSG00000121101	17	56632539	56779416	599	42	360283	0.49533	0.31018
ILVBL	ENSG00000105135	19	15224295	15246596	131	26	360283	0.49511	0.31026
GLRX3	ENSG00000108010	10	131924663	131984285	400	36	360283	0.49498	0.31031
RGS13	ENSG00000127074	1	192595275	192630890	229	33	360283	0.4947	0.31041
CCDC171	ENSG00000164989	9	15542895	16063161	3306	50	360283	0.49462	0.31043
ZNF408	ENSG00000175213	11	46712368	46728962	59	28	360283	0.49454	0.31046
AC024592.12	ENSG00000267740	19	5864682	5913798	398	39	360283	0.49445	0.3105
PPP1R14D	ENSG00000166143	15	41106150	41130907	105	22	360283	0.49441	0.31051
HCFC1	ENSG00000172534	X	153211504	153247258	105	18	360283	0.49439	0.31051
ZIC1	ENSG00000152977	3	147101209	147229580	520	45	360283	0.49439	0.31052
COL4A1	ENSG00000187498	13	110799818	110969496	1223	128	360283	0.49435	0.31053
THEM4	ENSG00000159445	1	151844560	151892284	225	31	360283	0.49409	0.31062
ARHGAP44	ENSG00000006740	17	12682856	12896460	1304	90	360283	0.49379	0.31073
FAM19A2	ENSG00000198673	12	62100540	62682931	3485	141	360283	0.49332	0.31089
CR1L	ENSG00000197721	1	207808458	207913261	796	40	360283	0.49331	0.3109
CD79A	ENSG00000105369	19	42371190	42386939	73	19	360283	0.49295	0.31102
FAM78A	ENSG00000126882	9	134131963	134161934	156	39	360283	0.49266	0.31113
FKSG48	ENSG00000267885	1	33429268	33441142	38	10	360283	0.4926	0.31115
PLEKHA8	ENSG00000106086	7	30057020	30171596	490	32	360283	0.49253	0.31117
45727	ENSG00000183654	5	16065748	16190871	607	69	360283	0.49248	0.31119
HOXC4	ENSG00000273266	12	54437661	54451314	56	22	360283	0.49225	0.31127
PPP2CA	ENSG00000113575	5	133528525	133571833	240	24	360283	0.4922	0.31129
LGI4	ENSG00000153902	19	35613917	35643355	129	21	360283	0.49204	0.31135
TAB2	ENSG00000055208	6	149529777	149734249	1242	85	360283	0.49201	0.31136
C10orf82	ENSG00000165863	10	118421707	118439775	70	20	360283	0.49201	0.31136
FOXC2	ENSG00000176692	16	86590857	86604039	85	24	360283	0.4919	0.31139
LPCAT1	ENSG00000153395	5	1455095	1534092	573	87	360283	0.49168	0.31147
G2E3	ENSG00000092140	14	31018329	31090769	310	41	360283	0.49165	0.31148
MED12L	ENSG00000144893	3	150793484	151156360	1980	88	360283	0.49164	0.31149
CD1D	ENSG00000158473	1	158139737	158156186	74	13	360283	0.49145	0.31155
SPINK6	ENSG00000178172	5	147572357	147596200	172	16	360283	0.4914	0.31157
SLC38A10	ENSG00000157637	17	79217300	79279347	375	53	360283	0.49111	0.31167
SOWAHA	ENSG00000198944	5	132139033	132153988	74	16	360283	0.49104	0.3117
XPO7	ENSG00000130227	8	21767180	21865596	377	30	360283	0.49094	0.31173
MAP2K1	ENSG00000169032	15	66669155	66786150	634	43	360283	0.49089	0.31175
MRAP	ENSG00000170262	21	33654124	33688595	161	44	360283	0.4909	0.31175
SLC26A10	ENSG00000135502	12	58003310	58021434	56	19	360283	0.49071	0.31182
FRMD6	ENSG00000139926	14	51945818	52198945	1334	124	360283	0.49062	0.31185
KIF12	ENSG00000136883	9	116846906	116871507	167	35	360283	0.49047	0.3119
NUMBL	ENSG00000105245	19	41171096	41206877	188	46	360283	0.49022	0.31199
GUCA1C	ENSG00000138472	3	108625139	108682742	381	46	360283	0.49011	0.31203
LMOD2	ENSG00000170807	7	123285861	123305844	98	30	360283	0.4901	0.31203
RP11-536G4.1	ENSG00000258292	12	96186875	96218585	200	37	360283	0.48963	0.3122
LCP2	ENSG00000043462	5	169671741	169735231	288	77	360283	0.48924	0.31234
RCBTB2	ENSG00000136161	13	49061595	49117369	310	35	360283	0.48899	0.31242
GPR61	ENSG00000156097	1	110072494	110092528	72	30	360283	0.48865	0.31254
IL23A	ENSG00000110944	12	56722663	56735693	42	9	360283	0.48851	0.31259
TEX9	ENSG00000151575	15	56526207	56739695	1234	49	360283	0.48851	0.31259
TMEM35	ENSG00000126950	X	100323709	100352853	118	26	360283	0.48832	0.31266
CD40LG	ENSG00000102245	X	135720352	135744049	77	18	360283	0.4883	0.31267
CNTNAP4	ENSG00000152910	16	76301176	76594635	2088	83	360283	0.48821	0.3127
SLC16A1	ENSG00000155380	1	113452969	113509635	245	54	360283	0.4881	0.31274
HSPB8	ENSG00000152137	12	119606447	119660436	259	55	360283	0.48807	0.31275
PROP1	ENSG00000175325	5	177417736	177433243	87	27	360283	0.488	0.31277
RP11-944C7.1	ENSG00000258792	14	90093765	90119015	134	19	360283	0.48788	0.31282
ZNF503	ENSG00000165655	10	77156088	77171664	55	16	360283	0.4874	0.31299
FBXO44	ENSG00000132879	1	11704432	11724884	83	28	360283	0.48738	0.313
TMEM43	ENSG00000170876	3	14156440	14186679	151	45	360283	0.48727	0.31303
SLFN14	ENSG00000236320	17	33873644	33895117	140	27	360283	0.48729	0.31303
EPB41L4A	ENSG00000129595	5	111476638	111765013	1918	90	360283	0.48716	0.31307
TNPO3	ENSG00000064419	7	128593448	128705198	508	50	360283	0.48717	0.31307
COX6A2	ENSG00000156885	16	31437552	31449967	40	11	360283	0.48698	0.31314
USH1C	ENSG00000006611	11	17513942	17575963	269	36	360283	0.48691	0.31316
OR2L3	ENSG00000198128	1	248213984	248226422	54	11	360283	0.4869	0.31317
TMEM14E	ENSG00000221962	3	152055984	152068779	36	13	360283	0.48658	0.31328
S100A7	ENSG00000143556	1	153428720	153443177	56	14	360283	0.48655	0.31329
ODF2	ENSG00000136811	9	131207465	131265071	230	28	360283	0.48648	0.31331
IL27RA	ENSG00000104998	19	14132560	14165243	165	31	360283	0.48648	0.31331
GOLGA4	ENSG00000144674	3	37274668	37409742	607	44	360283	0.48643	0.31333
CEP95	ENSG00000258890	17	62492706	62540079	165	30	360283	0.48637	0.31335
HEATR2	ENSG00000164818	7	756338	830690	584	41	360283	0.48578	0.31356
YAE1D1	ENSG00000241127	7	39595975	39651419	354	42	360283	0.48578	0.31356
ADCY4	ENSG00000129467	14	24786055	24814299	172	30	360283	0.48571	0.31359
DSN1	ENSG00000149636	20	35378694	35412221	71	44	360283	0.48549	0.31367
PIR	ENSG00000087842	X	15401421	15521687	420	44	360283	0.48546	0.31367
CDYL	ENSG00000153046	6	4696393	4957285	1316	107	360283	0.48538	0.3137
RINT1	ENSG00000135249	7	105162532	105209624	300	29	360283	0.48537	0.31371
C18orf42	ENSG00000231824	18	5143784	5207502	311	50	360283	0.48525	0.31375
CLRN1	ENSG00000163646	3	150642450	150700786	317	47	360283	0.48521	0.31376
NUDT4	ENSG00000173598	12	93761659	93798524	174	32	360283	0.48523	0.31376
LRFN1	ENSG00000128011	19	39795708	39815976	77	21	360283	0.48513	0.31379
TBX21	ENSG00000073861	17	45800610	45824985	109	28	360283	0.4851	0.3138
FUCA1	ENSG00000179163	1	24170067	24204784	194	16	360283	0.48499	0.31384
C2orf57	ENSG00000177673	2	232447575	232460494	85	22	360283	0.48498	0.31385
KRT7	ENSG00000135480	12	52616304	52647470	140	28	360283	0.48487	0.31388
KRT74	ENSG00000170484	12	52958066	52977609	147	34	360283	0.48469	0.31395
DKFZP779L1853	ENSG00000269514	12	48582170	48597314	131	19	360283	0.48448	0.31402
PMEL	ENSG00000185664	12	56346389	56377101	97	35	360283	0.48445	0.31403
FAM227A	ENSG00000184949	22	38972625	39062634	433	36	360283	0.48435	0.31407
MOB3B	ENSG00000120162	9	27323707	27539779	1288	110	360283	0.48425	0.31411
SHROOM4	ENSG00000158352	X	50333147	50567302	373	38	360283	0.48391	0.31423
TSPAN17	ENSG00000048140	5	176064388	176087558	130	32	360283	0.48386	0.31424
TEX33	ENSG00000185264	22	37385663	37413882	199	27	360283	0.48374	0.31429
ANAPC16	ENSG00000166295	10	73965787	73997118	162	23	360283	0.48298	0.31455
DNLZ	ENSG00000213221	9	139252432	139268241	104	34	360283	0.4827	0.31466
RUNX1T1	ENSG00000079102	8	92965703	93125514	388	28	360283	0.48266	0.31467
RAB42	ENSG00000188060	1	28908712	28923455	55	26	360283	0.48216	0.31484
NAA35	ENSG00000135040	9	88546061	88638713	400	34	360283	0.482	0.3149
CTD-3105H18.14	ENSG00000268744	19	12488503	12522088	129	29	360283	0.48195	0.31492
GDI1	ENSG00000203879	X	153655266	153673314	42	12	360283	0.48188	0.31494
CD8A	ENSG00000153563	2	87010229	87045519	150	20	360283	0.48182	0.31497
SP1	ENSG00000185591	12	53763960	53811730	227	33	360283	0.48169	0.31501
AC006967.1	ENSG00000269446	7	156892674	156905264	126	20	360283	0.48142	0.31511
CYCS	ENSG00000172115	7	25158210	25174980	98	31	360283	0.48136	0.31513
SMKR1	ENSG00000240204	7	129132320	129154273	111	33	360283	0.48129	0.31515
ZNF428	ENSG00000131116	19	44109871	44134026	88	21	360283	0.48129	0.31515
GLUL	ENSG00000135821	1	182349339	182371341	121	22	360283	0.48126	0.31517
DNAJC9	ENSG00000213551	10	74941620	75018620	338	16	360283	0.4806	0.3154
PPDPF	ENSG00000125534	20	62142077	62155059	108	27	360283	0.48058	0.31541
SEMA6B	ENSG00000167680	19	4541100	4569820	163	38	360283	0.4802	0.31554
SOBP	ENSG00000112320	6	107801162	107982857	689	80	360283	0.48005	0.3156
ZNF71	ENSG00000197951	19	57096632	57139349	253	33	360283	0.47979	0.31569
HTR1F	ENSG00000179097	3	88029846	88044419	79	16	360283	0.47971	0.31572
UFL1	ENSG00000014123	6	96959471	97004652	179	46	360283	0.4795	0.31579
RBM34	ENSG00000188739	1	235292998	235334772	163	25	360283	0.47935	0.31584
TGS1	ENSG00000137574	8	56675701	56739507	335	25	360283	0.47937	0.31584
BCL10	ENSG00000142867	1	85730431	85752773	144	34	360283	0.47931	0.31586
GNG13	ENSG00000127588	16	846541	860733	142	35	360283	0.47918	0.3159
CIDEA	ENSG00000176194	18	12244318	12279094	212	48	360283	0.47904	0.31596
PCMT1	ENSG00000120265	6	150060579	150134056	330	15	360283	0.47886	0.31602
C6	ENSG00000039537	5	41140836	41271540	794	54	360283	0.47868	0.31608
MAP3K11	ENSG00000173327	11	65363726	65392853	131	40	360283	0.4787	0.31608
FANCI	ENSG00000140525	15	89777180	89861992	589	33	360283	0.47845	0.31616
DLK1	ENSG00000185559	14	101182042	101203039	108	34	360283	0.47802	0.31632
ANAPC4	ENSG00000053900	4	25368835	25421620	342	28	360283	0.47788	0.31637
ELOVL1	ENSG00000066322	1	43827568	43843696	46	15	360283	0.47774	0.31642
KRTAP29-1	ENSG00000212658	17	39456578	39469103	80	16	360283	0.47775	0.31642
DEFB115	ENSG00000215547	20	29835467	29848935	73	20	360283	0.47771	0.31643
JOSD1	ENSG00000100221	22	39080048	39107561	106	26	360283	0.47765	0.31645
XG	ENSG00000124343	X	2660091	2736039	155	26	360283	0.47762	0.31646
MCM2	ENSG00000073111	3	127307066	127342776	127	41	360283	0.47755	0.31649
ANKRA2	ENSG00000164331	5	72846660	72871511	118	19	360283	0.47686	0.31673
AOC2	ENSG00000131480	17	40986617	41004224	53	28	360283	0.4768	0.31675
AP1M1	ENSG00000072958	19	16298389	16347660	239	19	360283	0.47665	0.3168
CCDC135	ENSG00000159625	16	57718705	57767217	329	54	360283	0.47665	0.31681
ERI3	ENSG00000117419	1	44685242	44830932	532	49	360283	0.47657	0.31683
SPATA2	ENSG00000158480	20	48518428	48542080	139	29	360283	0.47652	0.31685
MPST	ENSG00000128309	22	37405676	37427363	123	26	360283	0.47651	0.31685
KHDC1L	ENSG00000256980	6	73931767	73945493	48	18	360283	0.47642	0.31689
NPAS1	ENSG00000130751	19	47513077	47550533	152	45	360283	0.47612	0.317
ZRSR1	ENSG00000212643	5	112217313	112230291	96	16	360283	0.47604	0.31702
GIMAP6	ENSG00000133561	7	150320963	150339473	81	20	360283	0.47602	0.31703
NELFA	ENSG00000185049	4	1982941	2053630	277	42	360283	0.47595	0.31706
NDUFS1	ENSG00000023228	2	206978041	207034327	283	25	360283	0.47588	0.31708
CCR7	ENSG00000126353	17	38708521	38731724	86	34	360283	0.47574	0.31713
UCHL5	ENSG00000116750	1	192979880	193039237	173	31	360283	0.47572	0.31714
EYA3	ENSG00000158161	1	28295355	28425207	709	51	360283	0.47569	0.31715
CXorf66	ENSG00000203933	X	139036384	139057679	44	7	360283	0.47523	0.31731
C9orf139	ENSG00000180539	9	139911916	139932734	105	29	360283	0.4751	0.31736
CECR5	ENSG00000069998	22	17616901	17656177	274	37	360283	0.47492	0.31742
RP11-166N6.3	ENSG00000260234	3	150599284	150669530	366	69	360283	0.4749	0.31743
PRR16	ENSG00000184838	5	119789973	120024527	1545	95	360283	0.47483	0.31745
OGDH	ENSG00000105953	7	44636171	44750165	535	47	360283	0.47484	0.31745
EDIL3	ENSG00000164176	5	83234873	83690611	1919	161	360283	0.47473	0.31749
C1orf101	ENSG00000179397	1	244607679	244805979	969	65	360283	0.47461	0.31753
ANP32D	ENSG00000139223	12	48856448	48868343	83	14	360283	0.47459	0.31754
ARMCX4	ENSG00000196440	X	100663275	100789946	401	32	360283	0.47439	0.31761
ESRRG	ENSG00000196482	1	216675088	217321097	3785	244	360283	0.47426	0.31766
KIF3C	ENSG00000084731	2	26147971	26215618	353	51	360283	0.47421	0.31767
BET1	ENSG00000105829	7	93590574	93643694	178	41	360283	0.4742	0.31768
CASP16	ENSG00000228146	16	3184220	3201464	102	20	360283	0.47416	0.31769
KRT6A	ENSG00000205420	12	52879458	52897041	133	17	360283	0.4739	0.31779
LRR1	ENSG00000165501	14	50055415	50082890	165	21	360283	0.47365	0.31788
ADO	ENSG00000181915	10	64554516	64569738	59	15	360283	0.47339	0.31797
PABPC3	ENSG00000151846	13	25660300	25674889	54	22	360283	0.4732	0.31804
OR5M3	ENSG00000174937	11	56235464	56248014	62	14	360283	0.47315	0.31805
C2CD4B	ENSG00000205502	15	62454234	62467482	70	20	360283	0.47297	0.31812
MMAA	ENSG00000151611	4	146529415	146582687	226	53	360283	0.47286	0.31816
RP11-834C11.12	ENSG00000273049	12	54369629	54430172	203	47	360283	0.47259	0.31825
KRT83	ENSG00000170523	12	52706585	52725182	159	18	360283	0.47255	0.31827
KAZN	ENSG00000189337	1	14915200	15446039	3157	284	360283	0.4725	0.31829
SLC38A7	ENSG00000103042	16	58697513	58729008	243	39	360283	0.47246	0.3183
RGS5	ENSG00000143248	1	163079411	163301577	1333	68	360283	0.47221	0.31839
HIATL1	ENSG00000148110	9	97126833	97224824	587	31	360283	0.4722	0.31839
VDAC3	ENSG00000078668	8	42239142	42264915	104	24	360283	0.47201	0.31846
TPM1	ENSG00000140416	15	63324831	63365614	244	38	360283	0.47199	0.31847
TOMM20	ENSG00000173726	1	235271151	235302251	103	18	360283	0.47192	0.31849
B9D1	ENSG00000108641	17	19239367	19291495	160	29	360283	0.47143	0.31867
MIEF1	ENSG00000100335	22	39885437	39915637	127	34	360283	0.47112	0.31878
RIPK1	ENSG00000137275	6	3054225	3116921	318	47	360283	0.47108	0.31879
TMC3	ENSG00000188869	15	81622058	81676554	306	32	360283	0.47105	0.3188
SPANXN2	ENSG00000203924	X	142793555	142814516	107	12	360283	0.47095	0.31884
MPV17L	ENSG00000156968	16	15479611	15508625	135	34	360283	0.47066	0.31894
MSLNL	ENSG00000162006	16	817928	843370	323	44	360283	0.4706	0.31896
TMEM155	ENSG00000164112	4	122678588	122696582	102	20	360283	0.47051	0.31899
CYFIP1	ENSG00000068793	15	22882005	23007516	802	108	360283	0.47051	0.319
TSPYL1	ENSG00000189241	6	116596241	116611066	74	17	360283	0.46997	0.31919
ZFYVE28	ENSG00000159733	4	2269809	2430390	1260	108	360283	0.46993	0.3192
RAB20	ENSG00000139832	13	111173917	111224080	396	42	360283	0.46991	0.31921
TROVE2	ENSG00000116747	1	193018552	193062407	155	32	360283	0.46974	0.31927
PRKX	ENSG00000183943	X	3520911	3641649	561	68	360283	0.46969	0.31929
SEMA6D	ENSG00000137872	15	47466298	48067920	2936	108	360283	0.46951	0.31935
TANGO2	ENSG00000183597	22	19994537	20054949	400	66	360283	0.46935	0.31941
IK	ENSG00000113141	5	140016643	140043564	132	28	360283	0.46931	0.31943
AIFM3	ENSG00000183773	22	21309396	21337149	146	39	360283	0.4691	0.3195
TIPARP	ENSG00000163659	3	156381024	156426059	187	33	360283	0.46904	0.31952
CAPZA2	ENSG00000198898	7	116441124	116563603	498	61	360283	0.469	0.31953
YPEL2	ENSG00000175155	17	57399050	57480590	407	57	360283	0.46901	0.31953
CRIP1	ENSG00000213145	14	105942654	105956784	34	15	360283	0.46878	0.31961
MSMO1	ENSG00000052802	4	166238775	166265812	207	41	360283	0.46873	0.31963
EHF	ENSG00000135373	11	34632640	34684104	251	66	360283	0.46869	0.31965
AATF	ENSG00000108270	17	35296175	35415671	498	49	360283	0.46848	0.31972
GSG1	ENSG00000111305	12	13234994	13266619	95	33	360283	0.46843	0.31974
ARHGAP25	ENSG00000163219	2	68896733	69055465	1036	76	360283	0.46807	0.31987
NOX1	ENSG00000007952	X	100096813	100139334	97	20	360283	0.46795	0.31991
EN1	ENSG00000163064	2	119598247	119615254	59	20	360283	0.46789	0.31993
CASK	ENSG00000147044	X	41372687	41792716	849	42	360283	0.46779	0.31997
GRID2	ENSG00000152208	4	93215550	94697207	7155	205	360283	0.46771	0.32
BCAP29	ENSG00000075790	7	107210422	107271115	232	53	360283	0.46678	0.32033
PPP1CA	ENSG00000172531	11	67164154	67198654	137	33	360283	0.46678	0.32033
DDC	ENSG00000132437	7	50524634	50643154	937	41	360283	0.46664	0.32038
ARMC3	ENSG00000165309	10	23206953	23328018	650	57	360283	0.4666	0.32039
POU5F1B	ENSG00000212993	8	128416535	128433811	100	14	360283	0.46632	0.32049
CLEC17A	ENSG00000187912	19	14683896	14723469	269	39	360283	0.46631	0.3205
MATN2	ENSG00000132561	8	98871068	99050444	868	72	360283	0.46623	0.32052
AC103801.2	ENSG00000229387	11	22636860	22648869	33	13	360283	0.46622	0.32053
NUTM2B	ENSG00000188199	10	81452983	81475937	62	8	360283	0.46593	0.32063
TECPR2	ENSG00000196663	14	102819300	102970318	734	36	360283	0.46595	0.32063
TDRD10	ENSG00000163239	1	154464695	154522123	304	20	360283	0.46592	0.32064
HENMT1	ENSG00000162639	1	109189412	109214148	101	23	360283	0.4656	0.32075
HHIPL2	ENSG00000143512	1	222694102	222731445	245	32	360283	0.46551	0.32078
TCAIM	ENSG00000179152	3	44369611	44452443	321	34	360283	0.46548	0.32079
RFC3	ENSG00000133119	13	34382186	34542195	790	52	360283	0.46521	0.32089
FARP1	ENSG00000152767	13	98784816	99103527	2055	201	360283	0.46521	0.32089
TRMT1	ENSG00000104907	19	13214216	13238381	87	31	360283	0.46516	0.32091
CTD-2545G14.7	ENSG00000262526	17	7142246	7157954	51	15	360283	0.46512	0.32092
KRT13	ENSG00000171401	17	39655733	39671957	76	19	360283	0.46509	0.32093
SCYL1	ENSG00000142186	11	65282548	65307675	82	39	360283	0.46493	0.32099
KRTAP21-3	ENSG00000231068	21	32089343	32101095	91	6	360283	0.46483	0.32103
RNPC3	ENSG00000185946	1	104058313	104099361	138	46	360283	0.46443	0.32117
NDUFA2	ENSG00000131495	5	140016825	140037370	112	24	360283	0.46437	0.32119
OR7G2	ENSG00000170923	19	9211445	9223982	104	8	360283	0.46433	0.32121
LY6H	ENSG00000176956	8	144237831	144252128	74	15	360283	0.46395	0.32134
RECK	ENSG00000122707	9	36026430	36125948	438	49	360283	0.46388	0.32137
KIAA1211L	ENSG00000196872	2	99408809	99562722	697	45	360283	0.46364	0.32145
ENTPD3	ENSG00000168032	3	40418647	40471610	309	29	360283	0.46314	0.32163
DSCR4	ENSG00000184029	21	39322228	39503454	765	86	360283	0.46297	0.32169
CCDC158	ENSG00000163749	4	77232654	77353021	441	46	360283	0.4628	0.32175
KRT84	ENSG00000161849	12	52770096	52789436	200	25	360283	0.46268	0.3218
WDR83	ENSG00000123154	19	12767614	12788146	86	36	360283	0.46255	0.32184
GABRA6	ENSG00000145863	5	160964069	161131099	815	58	360283	0.46251	0.32186
PCBP4	ENSG00000090097	3	51989970	52012426	55	20	360283	0.46236	0.32191
FSHB	ENSG00000131808	11	30242563	30258308	72	12	360283	0.46232	0.32193
ZNF320	ENSG00000182986	19	53365543	53410946	324	27	360283	0.46215	0.32199
SCG5	ENSG00000166922	15	32923877	32990799	348	89	360283	0.46205	0.32202
GNG11	ENSG00000127920	7	93541011	93559422	145	32	360283	0.46191	0.32207
TGFB3	ENSG00000119699	14	76422942	76459334	153	44	360283	0.46167	0.32216
MITF	ENSG00000187098	3	69778586	70018988	1210	57	360283	0.46101	0.32239
AP003041.2	ENSG00000267981	11	129926836	129945512	144	18	360283	0.46098	0.32241
SUSD1	ENSG00000106868	9	114801565	114947688	642	67	360283	0.46078	0.32248
THAP9	ENSG00000168152	4	83811837	83842622	131	24	360283	0.46076	0.32249
AIM1	ENSG00000112297	6	106949730	107019826	530	43	360283	0.46064	0.32253
DNAJB13	ENSG00000187726	11	73651364	73682911	210	41	360283	0.4602	0.32269
PDZD9	ENSG00000155714	16	21993686	22022433	86	38	360283	0.46011	0.32272
ATP5SL	ENSG00000105341	19	41935723	41956622	100	23	360283	0.46006	0.32274
AL590560.1	ENSG00000269620	1	159878384	159890159	42	22	360283	0.46002	0.32275
TRIM13	ENSG00000204977	13	50560024	50596117	153	31	360283	0.45987	0.32281
NADSYN1	ENSG00000172890	11	71154155	71236653	470	29	360283	0.45964	0.32289
SLC26A1	ENSG00000145217	4	971361	997228	172	48	360283	0.45953	0.32293
TLN1	ENSG00000137076	9	35695445	35742392	182	62	360283	0.45938	0.32298
METTL18	ENSG00000171806	1	169760170	169774107	95	23	360283	0.4593	0.32301
RPL34	ENSG00000109475	4	109531722	109553068	93	15	360283	0.45915	0.32306
ANKRD46	ENSG00000186106	8	101520480	101582012	280	37	360283	0.45915	0.32306
SLAMF9	ENSG00000162723	1	159919782	159934044	75	16	360283	0.45876	0.3232
AP000295.9	ENSG00000249624	21	34609079	34657017	235	46	360283	0.45877	0.3232
RP11-661C8.3	ENSG00000250173	5	969480	982915	60	28	360283	0.45862	0.32325
STIM2	ENSG00000109689	4	26849300	27028503	631	46	360283	0.45859	0.32326
NOG	ENSG00000183691	17	54661060	54674451	38	16	360283	0.4585	0.3233
FGF18	ENSG00000156427	5	170836660	170886127	243	52	360283	0.45814	0.32343
CDRT15L2	ENSG00000214819	17	20473037	20485724	23	14	360283	0.45804	0.32346
CYSTM1	ENSG00000120306	5	139544227	139663137	484	32	360283	0.458	0.32348
MTHFR	ENSG00000177000	1	11844280	11876977	231	21	360283	0.45797	0.32349
DEFB104A	ENSG00000176782	8	7683993	7700264	4	2	360283	0.4579	0.32351
ZNF559-ZNF177	ENSG00000270011	19	9424850	9494793	381	29	360283	0.45789	0.32352
SETMAR	ENSG00000170364	3	4334988	4360751	210	35	360283	0.45781	0.32355
GPR157	ENSG00000180758	1	9158864	9199229	198	39	360283	0.45774	0.32357
OR14C36	ENSG00000177174	1	248502077	248514515	127	9	360283	0.4576	0.32362
DNAJC7	ENSG00000168259	17	40126951	40183394	172	45	360283	0.45754	0.32364
MRPL33	ENSG00000243147	2	27984584	28212454	901	47	360283	0.45717	0.32377
POLR1B	ENSG00000125630	2	113289492	113336135	272	28	360283	0.45707	0.32381
APEX1	ENSG00000100823	14	20913350	20927427	82	14	360283	0.45707	0.32381
CTD-2600O9.1	ENSG00000187185	16	57822098	57852350	163	41	360283	0.45702	0.32383
USP34	ENSG00000115464	2	61413098	61707904	1490	57	360283	0.4569	0.32387
ATP6V1E1	ENSG00000131100	22	18073402	18121584	364	22	360283	0.45688	0.32388
ZSWIM8	ENSG00000214655	10	75535340	75563051	56	17	360283	0.45675	0.32393
ARHGEF35	ENSG00000213214	7	143881676	144001230	28	14	360283	0.45649	0.32402
OR2D2	ENSG00000166368	11	6911221	6923830	98	28	360283	0.45634	0.32407
TCEB3CL2	ENSG00000266996	18	44541231	44554607	21	9	360283	0.45622	0.32412
TBC1D14	ENSG00000132405	4	6900969	7036345	835	46	360283	0.45594	0.32422
IGIP	ENSG00000182700	5	139495521	139509891	26	14	360283	0.45594	0.32422
MOS	ENSG00000172680	8	57024001	57036541	65	19	360283	0.45591	0.32423
PCNP	ENSG00000081154	3	101282939	101314781	152	30	360283	0.45575	0.32428
ANGPTL5	ENSG00000187151	11	101759905	101797253	186	39	360283	0.45552	0.32437
DYNC2H1	ENSG00000187240	11	102970160	103352091	2744	55	360283	0.45513	0.32451
MOAP1	ENSG00000165943	14	93647041	93661273	64	20	360283	0.45502	0.32455
PAK3	ENSG00000077264	X	110177513	110472089	540	59	360283	0.45491	0.32459
FAM24B	ENSG00000213185	10	124607094	124649157	232	32	360283	0.45482	0.32462
LHCGR	ENSG00000138039	2	48857928	48992880	892	85	360283	0.45477	0.32464
ZNF177	ENSG00000188629	19	9425021	9494793	379	27	360283	0.45464	0.32468
C20ORF135	ENSG00000268858	20	62491379	62503217	56	14	360283	0.45461	0.32469
DPEP2	ENSG00000167261	16	68019797	68044489	115	29	360283	0.45457	0.32471
EPN3	ENSG00000049283	17	48599904	48622611	155	32	360283	0.45425	0.32482
RP5-1021I20.4	ENSG00000258653	14	74308674	74400481	538	24	360283	0.45423	0.32483
NYX	ENSG00000188937	X	41296687	41336463	196	19	360283	0.45421	0.32484
EMC9	ENSG00000100908	14	24606674	24620797	56	25	360283	0.45403	0.3249
METTL9	ENSG00000197006	16	21598539	21670294	262	25	360283	0.45401	0.32491
FMNL3	ENSG00000161791	12	50030224	50111948	317	31	360283	0.45381	0.32498
MAEL	ENSG00000143194	1	166948346	166992951	204	39	360283	0.45365	0.32504
VAX1	ENSG00000148704	10	118886532	118907812	56	13	360283	0.45364	0.32504
SLX4	ENSG00000188827	16	3629682	3671599	255	19	360283	0.4535	0.3251
SLC43A3	ENSG00000134802	11	57172927	57205053	154	39	360283	0.45344	0.32512
SFTPB	ENSG00000168878	2	85882937	85905864	76	32	360283	0.4534	0.32513
CES4A	ENSG00000172824	16	67012492	67045161	112	34	360283	0.45338	0.32514
RNASET2	ENSG00000026297	6	167341492	167380679	264	43	360283	0.45314	0.32522
GIMAP7	ENSG00000179144	7	150201918	150219661	157	28	360283	0.45316	0.32522
SLAIN1	ENSG00000139737	13	78262023	78339877	348	50	360283	0.45271	0.32538
SENP8	ENSG00000166192	15	72396599	72434811	159	34	360283	0.45256	0.32543
APOOL	ENSG00000155008	X	84248832	84344569	189	19	360283	0.45236	0.3255
ALG14	ENSG00000172339	1	95438463	95548501	565	49	360283	0.45228	0.32554
CLEC6A	ENSG00000205846	12	8598522	8632426	187	6	360283	0.45227	0.32554
INTS4	ENSG00000149262	11	77588266	77715724	703	46	360283	0.45186	0.32569
B3GNT5	ENSG00000176597	3	182961032	183017792	344	22	360283	0.45178	0.32571
UGT2A1	ENSG00000270386	4	70453412	70528967	491	40	360283	0.45165	0.32576
PKP2	ENSG00000057294	12	32942179	33059774	623	57	360283	0.45152	0.32581
GML	ENSG00000104499	8	143905663	143999422	671	30	360283	0.45144	0.32584
ANKRD17	ENSG00000132466	4	73937593	74134515	466	84	360283	0.45138	0.32586
NOL3	ENSG00000140939	16	67194057	67211143	47	26	360283	0.45132	0.32588
RSPH10B	ENSG00000155026	7	5963681	6020314	49	24	360283	0.45127	0.3259
CYR61	ENSG00000142871	1	86036444	86051145	70	22	360283	0.45123	0.32591
C16orf52	ENSG00000185716	16	22008959	22100355	277	49	360283	0.4511	0.32596
GLDN	ENSG00000186417	15	51623826	51701710	501	53	360283	0.45102	0.32599
GABRP	ENSG00000094755	5	170180354	170242551	444	61	360283	0.45093	0.32602
OR10W1	ENSG00000172772	11	58032764	58045732	88	16	360283	0.45085	0.32605
C17orf62	ENSG00000178927	17	80398965	80418705	146	24	360283	0.45082	0.32606
PRRC2C	ENSG00000117523	1	171444651	171564150	607	46	360283	0.4508	0.32607
EXOC6B	ENSG00000144036	2	72401613	73063170	1962	56	360283	0.45066	0.32612
C1orf210	ENSG00000253313	1	43746054	43761288	50	19	360283	0.45041	0.32621
CNPY1	ENSG00000146910	7	155265401	155336557	410	98	360283	0.45041	0.32621
CFH	ENSG00000000971	1	196611008	196718134	619	48	360283	0.45036	0.32622
OR2M2	ENSG00000198601	1	248333288	248345831	90	19	360283	0.45014	0.3263
ZBTB18	ENSG00000179456	1	244204585	244222278	43	22	360283	0.45011	0.32631
HS3ST2	ENSG00000122254	16	22815498	22929159	548	81	360283	0.44976	0.32644
SNRPE	ENSG00000182004	1	203820731	203841178	108	16	360283	0.44973	0.32645
TARBP1	ENSG00000059588	1	234525559	234624849	678	76	360283	0.44974	0.32645
ANKK1	ENSG00000170209	11	113248513	113272640	142	32	360283	0.44953	0.32653
HDAC9	ENSG00000048052	7	18116572	19043539	4949	249	360283	0.4495	0.32654
CPEB3	ENSG00000107864	10	93804949	94060844	950	60	360283	0.44918	0.32665
IL36G	ENSG00000136688	2	113720780	113744742	107	20	360283	0.44899	0.32672
ZNF43	ENSG00000198521	19	21986252	22044927	309	37	360283	0.44896	0.32673
APOBEC2	ENSG00000124701	6	41011043	41033750	128	20	360283	0.44876	0.3268
KLK3	ENSG00000142515	19	51348171	51365520	166	35	360283	0.44792	0.3271
LRP4	ENSG00000134569	11	46876919	46950193	279	35	360283	0.44767	0.3272
LENG8	ENSG00000167615	19	54950065	54974717	218	38	360283	0.44744	0.32728
IFNAR2	ENSG00000159110	21	34592206	34639480	236	29	360283	0.44742	0.32729
DOK6	ENSG00000206052	18	67058291	67517823	2976	203	360283	0.44739	0.3273
CEP78	ENSG00000148019	9	80840978	80896106	219	46	360283	0.44718	0.32737
RSRC1	ENSG00000174891	3	157813644	158265019	2228	33	360283	0.44709	0.32741
AF131215.5	ENSG00000215346	8	10982480	10997745	102	20	360283	0.44701	0.32743
ZNF763	ENSG00000267179	19	12025890	12091605	372	29	360283	0.44696	0.32745
ARHGEF25	ENSG00000240771	12	57993963	58014662	56	21	360283	0.44689	0.32748
PAQR4	ENSG00000162073	16	3009246	3024990	105	26	360283	0.44686	0.32749
HIP1R	ENSG00000130787	12	123309000	123349007	239	26	360283	0.44668	0.32755
GOLM1	ENSG00000135052	9	88639561	88725088	562	45	360283	0.4465	0.32762
RHOXF2B	ENSG00000203989	X	119204348	119221707	20	9	360283	0.44649	0.32762
KIAA1191	ENSG00000122203	5	175771564	175798971	101	24	360283	0.44608	0.32777
RTP1	ENSG00000175077	3	186905274	186920753	89	25	360283	0.44573	0.3279
TNPO2	ENSG00000105576	19	12808508	12844825	154	25	360283	0.44552	0.32797
AGPAT2	ENSG00000169692	9	139566095	139591875	138	30	360283	0.44538	0.32802
AMY1C	ENSG00000187733	1	104283028	104302812	4	2	360283	0.44524	0.32807
RPL32	ENSG00000144713	3	12874484	12893087	101	21	360283	0.44523	0.32808
TRIM69	ENSG00000185880	15	45011186	45061527	257	17	360283	0.4451	0.32812
UBE2V2	ENSG00000169139	8	48910960	48978768	120	41	360283	0.44471	0.32827
TTLL10	ENSG00000162571	1	1099264	1134815	268	30	360283	0.44463	0.32829
GSTA4	ENSG00000170899	6	52841251	52870176	177	27	360283	0.44459	0.32831
TMX2-CTNND1	ENSG00000254462	11	57470077	57560558	353	45	360283	0.44449	0.32834
GNE	ENSG00000159921	9	36212938	36287053	456	46	360283	0.44436	0.32839
TEX22	ENSG00000226174	14	105854916	105917943	131	28	360283	0.44435	0.32839
FAM151A	ENSG00000162391	1	55073355	55099229	178	37	360283	0.44419	0.32845
GNAT2	ENSG00000134183	1	110144389	110165679	80	25	360283	0.44415	0.32847
C18orf64	ENSG00000265944	18	6501415	6592152	513	62	360283	0.44409	0.32849
CGN	ENSG00000143375	1	151472986	151512668	130	30	360283	0.44407	0.3285
ZNF705G	ENSG00000215372	8	7211539	7253080	28	3	360283	0.44405	0.3285
C3	ENSG00000125730	19	6676215	6740573	434	72	360283	0.44399	0.32853
TDG	ENSG00000139372	12	104349582	104384152	226	40	360283	0.44391	0.32855
TNS1	ENSG00000079308	2	218663012	218877718	959	145	360283	0.44386	0.32857
PGPEP1	ENSG00000130517	19	18441397	18482260	217	43	360283	0.4437	0.32863
BYSL	ENSG00000112578	6	41878926	41902284	91	31	360283	0.44364	0.32865
SCGB1D2	ENSG00000124935	11	61999682	62013780	81	23	360283	0.44363	0.32865
AC092291.2	ENSG00000269049	16	14554842	14566554	37	16	360283	0.44343	0.32873
TMEM170A	ENSG00000166822	16	75475452	75509395	266	26	360283	0.44294	0.3289
AP4E1	ENSG00000081014	15	51190869	51299597	448	31	360283	0.44269	0.329
ZNF763	ENSG00000197054	19	12025890	12092696	384	30	360283	0.44259	0.32903
C2CD4A	ENSG00000198535	15	62349176	62364616	69	17	360283	0.44249	0.32907
KRTAP1-4	ENSG00000204887	17	39184449	39196356	94	19	360283	0.44246	0.32908
LENG1	ENSG00000105617	19	54657399	54673620	89	33	360283	0.44245	0.32908
NPTX1	ENSG00000171246	17	78439448	78461643	122	42	360283	0.44236	0.32911
ACPL2	ENSG00000155893	3	140937568	141015248	462	40	360283	0.44234	0.32912
PLEK2	ENSG00000100558	14	67852200	67888917	153	26	360283	0.44232	0.32913
TMSB10	ENSG00000034510	2	85122749	85135295	53	5	360283	0.44227	0.32915
YBX2	ENSG00000006047	17	7190071	7207934	93	27	360283	0.44221	0.32917
FLNB	ENSG00000136068	3	57984127	58159482	862	70	360283	0.44216	0.32919
OTX1	ENSG00000115507	2	63267192	63286471	44	28	360283	0.44197	0.32926
ACYP2	ENSG00000170634	2	54187975	54533937	1919	79	360283	0.44156	0.3294
PPTC7	ENSG00000196850	12	110967620	111031125	249	32	360283	0.44148	0.32943
TRAPPC4	ENSG00000196655	11	118879142	118897664	125	19	360283	0.44135	0.32948
LXN	ENSG00000079257	3	158362111	158400482	202	16	360283	0.44111	0.32957
ZNF727	ENSG00000257482	7	63495821	63540427	318	17	360283	0.44071	0.32971
C21orf119	ENSG00000256073	21	33755439	33767754	50	12	360283	0.44061	0.32975
UGT2A1	ENSG00000173610	4	70452635	70528965	495	39	360283	0.44028	0.32987
PYROXD2	ENSG00000119943	10	100141822	100184941	359	25	360283	0.44019	0.3299
CCDC172	ENSG00000182645	10	118073940	118141041	309	39	360283	0.44	0.32997
GALNTL6	ENSG00000174473	4	172723405	173964210	5974	179	360283	0.43987	0.33002
CDK11A	ENSG00000008128	1	1632669	1665766	164	13	360283	0.43972	0.33007
MSRB3	ENSG00000174099	12	65662423	65883524	854	55	360283	0.4397	0.33008
NCMAP	ENSG00000184454	1	24872602	24937319	462	54	360283	0.43945	0.33017
EXOSC9	ENSG00000123737	4	122712472	122739676	123	28	360283	0.43915	0.33028
SERPINA3	ENSG00000196136	14	95068714	95091892	143	40	360283	0.43913	0.33028
APOE	ENSG00000130203	19	45399011	45414150	79	26	360283	0.43915	0.33028
PSME4	ENSG00000068878	2	54089704	54207977	595	41	360283	0.43911	0.33029
NUDT13	ENSG00000166321	10	74860217	74893086	148	13	360283	0.43909	0.3303
CAMK1	ENSG00000134072	3	9797526	9821676	89	29	360283	0.43907	0.33031
BCL11B	ENSG00000127152	14	99634124	99747861	477	75	360283	0.43895	0.33035
WDFY2	ENSG00000139668	13	52148644	52337671	582	79	360283	0.4389	0.33037
SLC4A3	ENSG00000114923	2	220482049	220508202	72	21	360283	0.43876	0.33042
TXNDC17	ENSG00000129235	17	6534078	6549361	91	17	360283	0.43866	0.33045
TBP	ENSG00000112592	6	170853390	170883458	117	15	360283	0.43848	0.33052
NENF	ENSG00000117691	1	212596229	212621214	147	35	360283	0.43835	0.33056
PGLYRP4	ENSG00000163218	1	153301096	153331316	227	20	360283	0.43775	0.33078
WNK1	ENSG00000060237	12	851759	1022118	711	43	360283	0.4374	0.33091
EGLN3	ENSG00000129521	14	34391937	34941980	3300	258	360283	0.43741	0.33091
ZBTB1	ENSG00000126804	14	64960430	65001908	176	19	360283	0.43741	0.33091
RP11-347C12.3	ENSG00000258130	16	30214137	30230392	1	1	360283	0.4372	0.33098
FAM155B	ENSG00000130054	X	68715084	68753851	140	40	360283	0.43679	0.33113
MOCS3	ENSG00000124217	20	49565363	49579320	43	16	360283	0.43676	0.33114
MTHFD1L	ENSG00000120254	6	151176685	151424523	1609	126	360283	0.43637	0.33128
EFS	ENSG00000100842	14	23824111	23844961	102	23	360283	0.43626	0.33133
RBM42	ENSG00000126254	19	36109932	36130088	107	34	360283	0.43602	0.33141
C6orf141	ENSG00000197261	6	49508113	49531120	128	25	360283	0.43593	0.33144
CCNDBP1	ENSG00000166946	15	43467316	43488896	66	20	360283	0.43576	0.33151
KREMEN2	ENSG00000131650	16	3003945	3019884	118	24	360283	0.43551	0.33159
NAAA	ENSG00000138744	4	76830309	76872204	281	29	360283	0.4354	0.33164
PIAS2	ENSG00000078043	18	44386853	44510123	592	34	360283	0.43521	0.3317
NDUFB8	ENSG00000166136	10	102265703	102299757	146	15	360283	0.43506	0.33176
ADAMTS19	ENSG00000145808	5	128785958	129075876	1334	56	360283	0.4347	0.33189
CTD-2021H9.3	ENSG00000258053	12	71439682	71522027	480	38	360283	0.43469	0.33189
B3GALNT1	ENSG00000169255	3	160800171	160833172	130	27	360283	0.43461	0.33192
ATP5S	ENSG00000125375	14	50769044	50803776	231	23	360283	0.43461	0.33192
CNOT10	ENSG00000182973	3	32716637	32816867	617	29	360283	0.43432	0.33203
ZNF878	ENSG00000257446	19	12153120	12177127	99	19	360283	0.43424	0.33206
POLR2D	ENSG00000144231	2	128602340	128625731	119	25	360283	0.43395	0.33216
TUBGCP4	ENSG00000137822	15	43651419	43700793	191	30	360283	0.43394	0.33217
PCNX	ENSG00000100731	14	71364122	71583599	1031	38	360283	0.43372	0.33225
THRB	ENSG00000151090	3	24157151	24546773	2305	198	360283	0.43356	0.3323
SH2D4A	ENSG00000104611	8	19161128	19255229	603	84	360283	0.43313	0.33246
MDH2	ENSG00000146701	7	75667369	75698326	147	27	360283	0.4331	0.33247
ATP5O	ENSG00000241837	21	35274257	35298284	137	32	360283	0.4331	0.33247
AC112205.1	ENSG00000268800	5	162864947	162883821	71	25	360283	0.43273	0.3326
C11orf57	ENSG00000150776	11	111934810	111957374	75	19	360283	0.43272	0.33261
ANAPC7	ENSG00000196510	12	110809205	110851535	214	32	360283	0.43268	0.33262
HTATSF1	ENSG00000102241	X	135569238	135596005	49	17	360283	0.43238	0.33273
CD1B	ENSG00000158485	1	158296241	158311321	86	29	360283	0.43233	0.33275
CCL20	ENSG00000115009	2	228668558	228683772	76	19	360283	0.43233	0.33275
PNMA6B	ENSG00000203902	X	152339958	152353394	5	3	360283	0.43219	0.3328
NEK4	ENSG00000114904	3	52743300	52814965	357	33	360283	0.43197	0.33288
CYB5RL	ENSG00000215883	1	54636509	54675709	211	65	360283	0.43196	0.33289
TRIP10	ENSG00000125733	19	6727936	6753037	117	36	360283	0.43148	0.33306
TXNL4B	ENSG00000140830	16	72076688	72138330	318	39	360283	0.43119	0.33317
VEPH1	ENSG00000197415	3	156976031	157261408	1415	73	360283	0.43114	0.33318
INPP5D	ENSG00000168918	2	233914677	234118049	1116	95	360283	0.43077	0.33332
TSKU	ENSG00000182704	11	76483295	76510698	103	19	360283	0.43075	0.33333
TMF1	ENSG00000144747	3	69067478	69111484	178	36	360283	0.43029	0.33349
BCL2L2-PABPN1	ENSG00000258643	14	23766044	23796078	114	38	360283	0.43011	0.33356
CMA1	ENSG00000092009	14	24973059	24987471	91	26	360283	0.43007	0.33357
CCDC91	ENSG00000123106	12	28276182	28734383	2221	42	360283	0.43003	0.33359
FYCO1	ENSG00000163820	3	45957896	46047316	528	40	360283	0.42997	0.33361
IDUA	ENSG00000127415	4	970785	999816	184	49	360283	0.42998	0.33361
MAGEA2B	ENSG00000183305	X	151873082	151888596	2	1	360283	0.42986	0.33365
ESPL1	ENSG00000135476	12	53652083	53688927	149	25	360283	0.42924	0.33388
CPA1	ENSG00000091704	7	130010180	130029455	105	21	360283	0.42883	0.33402
HOXD9	ENSG00000128709	2	176977088	176991353	57	29	360283	0.42878	0.33404
C17orf89	ENSG00000224877	17	79203039	79216581	70	21	360283	0.42872	0.33406
C3orf27	ENSG00000198685	3	128289343	128304929	102	34	360283	0.42867	0.33408
RGL1	ENSG00000143344	1	183595220	183899165	1595	92	360283	0.42826	0.33423
FAM154A	ENSG00000155875	9	18926156	19043251	1113	50	360283	0.42821	0.33425
TMEM86B	ENSG00000180089	19	55736507	55751647	89	32	360283	0.42798	0.33433
PLSCR5	ENSG00000231213	3	146292842	146334003	360	23	360283	0.42772	0.33443
EVC2	ENSG00000173040	4	5542999	5721275	1232	96	360283	0.42768	0.33444
RP11-77K12.1	ENSG00000261717	16	75445082	75508604	495	33	360283	0.42768	0.33444
TTC34	ENSG00000215912	1	2565915	2728286	650	38	360283	0.42765	0.33445
PEX3	ENSG00000034693	6	143761944	143812647	183	30	360283	0.42752	0.3345
CHST15	ENSG00000182022	10	125765684	125863206	542	64	360283	0.42738	0.33455
C8orf33	ENSG00000182307	8	146267764	146282916	62	7	360283	0.42712	0.33465
MAGEB3	ENSG00000198798	X	30238553	30257107	76	16	360283	0.4271	0.33465
C1QTNF2	ENSG00000145861	5	159773258	159807648	156	35	360283	0.42674	0.33479
RP11-216L13.17	ENSG00000272896	9	139675831	139696547	155	18	360283	0.42645	0.33489
DOK1	ENSG00000115325	2	74766153	74786181	62	19	360283	0.4264	0.33491
PLRG1	ENSG00000171566	4	155454658	155481587	189	28	360283	0.42633	0.33493
EHHADH	ENSG00000113790	3	184906912	185009778	385	41	360283	0.42622	0.33497
45722	ENSG00000145495	5	10343815	10442000	272	27	360283	0.42619	0.33499
SETD6	ENSG00000103037	16	58539383	58555931	104	29	360283	0.42607	0.33503
FAM149B1	ENSG00000138286	10	74917924	75005762	390	15	360283	0.42589	0.33509
XPR1	ENSG00000143324	1	180591140	180860887	1508	46	360283	0.4258	0.33513
STAR	ENSG00000147465	8	37999667	38018783	60	22	360283	0.42578	0.33513
SKP2	ENSG00000145604	5	36142091	36185921	232	45	360283	0.42574	0.33515
ADAM29	ENSG00000168594	4	175740819	175900831	1147	46	360283	0.42569	0.33517
SHD	ENSG00000105251	19	4268598	4292221	156	28	360283	0.42557	0.33521
KRTAP9-7	ENSG00000180386	17	39421911	39434449	29	8	360283	0.42547	0.33525
WASL	ENSG00000106299	7	123320489	123399121	411	50	360283	0.42541	0.33527
MFRP	ENSG00000259159	11	119208152	119227368	102	15	360283	0.42532	0.3353
C1QTNF5	ENSG00000223953	11	119208152	119227383	102	15	360283	0.42532	0.3353
MFRP	ENSG00000235718	11	119208152	119227383	102	15	360283	0.42532	0.3353
PCDHB8	ENSG00000120322	5	140547371	140561581	81	19	360283	0.42511	0.33538
RAF1	ENSG00000132155	3	12623600	12715725	522	31	360283	0.42487	0.33546
ABCA2	ENSG00000107331	9	139900186	139933367	166	46	360283	0.42487	0.33547
SYTL2	ENSG00000137501	11	85403767	85532184	630	47	360283	0.42433	0.33566
PIK3R2	ENSG00000105647	19	18253928	18282850	128	29	360283	0.42426	0.33569
ZZZ3	ENSG00000036549	1	78026601	78159104	458	55	360283	0.42398	0.33579
EIF2S1	ENSG00000134001	14	67816714	67854733	175	22	360283	0.42388	0.33583
OTOL1	ENSG00000182447	3	161204596	161223230	133	11	360283	0.42379	0.33586
DEFA6	ENSG00000164822	8	6780715	6793598	149	39	360283	0.42378	0.33586
CAMK2D	ENSG00000145349	4	114370688	114693083	1689	101	360283	0.42373	0.33588
ARHGAP33	ENSG00000004777	19	36255434	36281224	131	25	360283	0.4237	0.33589
KCNV2	ENSG00000168263	9	2707502	2731537	158	45	360283	0.42313	0.3361
PPP1R1C	ENSG00000150722	2	182808968	182997625	911	97	360283	0.42271	0.33625
SOX12	ENSG00000177732	20	296207	312365	70	13	360283	0.42241	0.33636
SLC16A14	ENSG00000163053	2	230898198	230943715	289	35	360283	0.42232	0.3364
CEP19	ENSG00000174007	3	196431648	196449164	150	22	360283	0.42207	0.33649
ENTHD1	ENSG00000176177	22	40137549	40299868	392	41	360283	0.42205	0.33649
NANOS2	ENSG00000188425	19	46414975	46428036	100	21	360283	0.4213	0.33677
ABCD4	ENSG00000119688	14	74750626	74779759	230	19	360283	0.42124	0.33679
RPS21	ENSG00000171858	20	60952172	60965076	135	31	360283	0.42106	0.33686
SLCO3A1	ENSG00000176463	15	92386925	92717165	1875	142	360283	0.42068	0.33699
SYN3	ENSG00000185666	22	32907039	33464358	3386	188	360283	0.4206	0.33702
AC135983.2	ENSG00000268759	15	32764822	32781787	1	1	360283	0.42053	0.33705
GTPBP1	ENSG00000100226	22	39091728	39135804	175	34	360283	0.42	0.33724
NEBL	ENSG00000078114	10	21067402	21473116	2089	124	360283	0.41965	0.33737
APOLD1	ENSG00000178878	12	12868851	12984409	537	81	360283	0.41947	0.33743
SLBP	ENSG00000163950	4	1693027	1724282	182	30	360283	0.41883	0.33767
COQ6	ENSG00000119723	14	74406629	74431873	142	20	360283	0.41868	0.33773
LUC7L3	ENSG00000108848	17	48786905	48835074	232	46	360283	0.41867	0.33773
ZNF44	ENSG00000197857	19	12334001	12415702	363	28	360283	0.41852	0.33778
AC026703.1	ENSG00000181495	5	32778945	32793319	60	21	360283	0.41839	0.33783
KCNC1	ENSG00000129159	11	17746359	17806102	323	48	360283	0.41834	0.33785
FAM101B	ENSG00000183688	17	288269	305730	58	20	360283	0.41825	0.33788
OR13C2	ENSG00000257019	9	107365424	107377951	115	12	360283	0.41815	0.33792
CTD-2014B16.3	ENSG00000258847	14	66422515	66481241	353	54	360283	0.41792	0.338
NOS1	ENSG00000089250	12	117644447	117899975	1298	105	360283	0.41788	0.33802
COPS3	ENSG00000141030	17	17148641	17194607	259	23	360283	0.41781	0.33804
AMIGO1	ENSG00000181754	1	110045297	110062360	88	19	360283	0.41769	0.33809
RP11-268J15.5	ENSG00000116883	1	36779335	36796322	61	22	360283	0.41763	0.33811
KDM5A	ENSG00000073614	12	387795	508620	691	43	360283	0.41755	0.33814
STXBP5L	ENSG00000145087	3	120616919	121145108	3282	56	360283	0.41751	0.33815
CNKSR3	ENSG00000153721	6	154707138	154841793	1021	108	360283	0.41752	0.33815
AFF3	ENSG00000144218	2	100160823	100769201	2669	117	360283	0.41743	0.33818
PAGE1	ENSG00000068985	X	49450553	49470596	66	8	360283	0.41731	0.33823
NDUFB8	ENSG00000255339	10	102263885	102299638	154	16	360283	0.41728	0.33824
RBM22	ENSG00000086589	5	150068856	150090669	91	22	360283	0.41718	0.33827
OR10J1	ENSG00000196184	1	159399512	159412100	82	30	360283	0.41705	0.33832
GALNT5	ENSG00000136542	2	158104110	158172223	286	27	360283	0.41702	0.33833
INHA	ENSG00000123999	2	220423884	220441935	88	24	360283	0.41654	0.33851
POU2F2	ENSG00000028277	19	42588763	42710737	345	41	360283	0.41639	0.33856
EXO5	ENSG00000164002	1	40964413	40983728	117	23	360283	0.41638	0.33857
DENND1B	ENSG00000213047	1	197472378	197754826	936	53	360283	0.41634	0.33858
TREML2	ENSG00000112195	6	41156515	41178932	195	46	360283	0.41609	0.33867
DSTYK	ENSG00000133059	1	205110132	205190727	379	34	360283	0.4158	0.33878
TMEM138	ENSG00000149483	11	61119473	61138481	52	14	360283	0.41575	0.3388
BBS9	ENSG00000122507	7	33158856	33647180	2856	96	360283	0.41565	0.33883
GOLGA7B	ENSG00000269783	10	99617889	99632794	53	16	360283	0.41558	0.33886
MYCBPAP	ENSG00000136449	17	48575745	48610362	209	41	360283	0.41527	0.33897
SHANK3	ENSG00000251322	22	51102843	51173226	302	55	360283	0.41523	0.33899
CREBZF	ENSG00000137504	11	85369252	85403951	134	39	360283	0.41514	0.33902
DCUN1D5	ENSG00000137692	11	102931305	102972944	141	32	360283	0.41511	0.33903
RPLP1	ENSG00000137818	15	69735123	69749755	71	24	360283	0.41511	0.33903
AP000769.1	ENSG00000173727	11	65212728	65235528	167	17	360283	0.41497	0.33908
EDRF1	ENSG00000107938	10	127398084	127454212	181	36	360283	0.41482	0.33914
TMEM86A	ENSG00000151117	11	18704669	18727832	144	49	360283	0.4147	0.33918
GGA2	ENSG00000103365	16	23473363	23543316	256	25	360283	0.41461	0.33922
NR0B1	ENSG00000169297	X	30320823	30337715	41	15	360283	0.41458	0.33922
TLL2	ENSG00000095587	10	98122863	98283675	951	100	360283	0.41445	0.33927
DNAJC4	ENSG00000110011	11	63987750	64003258	73	30	360283	0.41425	0.33934
CAMKK1	ENSG00000004660	17	3762109	3808185	228	59	360283	0.41413	0.33939
ANKS4B	ENSG00000175311	16	21234986	21265250	114	39	360283	0.41376	0.33952
CEBPB	ENSG00000172216	20	48797376	48810712	49	19	360283	0.41371	0.33954
PMM2	ENSG00000140650	16	8872680	8944688	641	35	360283	0.41357	0.3396
CTD-2410N18.5	ENSG00000272772	5	133501361	133571762	375	35	360283	0.41321	0.33972
NCF1	ENSG00000158517	7	74178309	74205159	27	10	360283	0.41318	0.33974
FXYD1	ENSG00000266964	19	35619712	35635513	62	15	360283	0.41318	0.33974
RP11-20I23.1	ENSG00000260272	16	2536033	2571719	146	34	360283	0.413	0.3398
USP18	ENSG00000184979	22	18622666	18661664	208	26	360283	0.41297	0.33982
AL049840.1	ENSG00000224997	14	104167607	104180649	79	24	360283	0.41289	0.33984
TTR	ENSG00000118271	18	29161689	29180474	76	25	360283	0.41276	0.33989
MAP4K1	ENSG00000104814	19	39076781	39119522	248	53	360283	0.41272	0.3399
C20orf85	ENSG00000124237	20	56715960	56737706	71	27	360283	0.41256	0.33996
SELENBP1	ENSG00000143416	1	151335278	151355209	90	34	360283	0.41233	0.34005
TRPV3	ENSG00000167723	17	3412296	3471289	443	72	360283	0.4123	0.34006
GABRG2	ENSG00000113327	5	161484546	161584042	350	61	360283	0.41225	0.34008
RAI1	ENSG00000108557	17	17574787	17716267	590	64	360283	0.41214	0.34012
OR8H1	ENSG00000181693	11	56056029	56068566	52	14	360283	0.41195	0.34019
ATOH8	ENSG00000168874	2	85968467	86016689	235	51	360283	0.41184	0.34023
GTF2H1	ENSG00000110768	11	18333842	18390091	257	28	360283	0.41182	0.34023
ZNF483	ENSG00000173258	9	114277439	114341624	391	51	360283	0.41177	0.34025
TP53TG3C	ENSG00000205457	16	33194156	33266227	1	1	360283	0.4117	0.34028
LILRB2	ENSG00000131042	19	54776175	54795039	182	26	360283	0.41131	0.34042
OR8J1	ENSG00000172487	11	56117691	56130264	73	13	360283	0.41119	0.34047
KCTD2	ENSG00000180901	17	73018670	73063484	273	35	360283	0.41113	0.34049
GBX2	ENSG00000168505	2	237072379	237087012	72	18	360283	0.41071	0.34064
CPQ	ENSG00000104324	8	97647455	98163382	1967	138	360283	0.41066	0.34066
HMG20B	ENSG00000064961	19	3562775	3580586	52	18	360283	0.4106	0.34068
LYZL1	ENSG00000120563	10	29567990	29608757	401	48	360283	0.41048	0.34073
CARD16	ENSG00000204397	11	104910553	104982158	397	33	360283	0.41005	0.34088
LAMC3	ENSG00000050555	9	133874469	133971360	602	79	360283	0.40996	0.34092
ZNF37A	ENSG00000075407	10	38373264	38415972	291	18	360283	0.40983	0.34096
SLC35F2	ENSG00000110660	11	107660217	107809019	1029	56	360283	0.40981	0.34097
FAM69C	ENSG00000187773	18	72101463	72135179	176	41	360283	0.40974	0.341
HOXD10	ENSG00000128710	2	176963518	176986170	97	33	360283	0.40963	0.34104
ZNF266	ENSG00000174652	19	9521772	9556254	238	18	360283	0.4096	0.34105
PRSS21	ENSG00000007038	16	2857164	2877805	83	31	360283	0.40958	0.34106
TMEM123	ENSG00000152558	11	102265563	102351115	392	56	360283	0.40952	0.34108
TST	ENSG00000128311	22	37405400	37425681	125	25	360283	0.40942	0.34112
LTV1	ENSG00000135521	6	144154481	144186449	153	35	360283	0.40917	0.34121
MIER3	ENSG00000155545	5	56213929	56277502	399	39	360283	0.40903	0.34126
PDCD2	ENSG00000071994	6	170882883	170903780	76	12	360283	0.40893	0.34129
DUSP16	ENSG00000111266	12	12627329	12725317	456	46	360283	0.40878	0.34135
MYL6B	ENSG00000196465	12	56536040	56554931	73	31	360283	0.40877	0.34135
ERCC3	ENSG00000163161	2	128013366	128061752	218	47	360283	0.4087	0.34138
EPM2A	ENSG00000112425	6	145821219	146067160	1055	26	360283	0.40859	0.34142
RPL39L	ENSG00000163923	3	186837236	186908696	398	55	360283	0.40842	0.34148
TASP1	ENSG00000089123	20	13245209	13629587	1975	82	360283	0.4082	0.34156
SMC5	ENSG00000198887	9	72863937	72971304	531	33	360283	0.40816	0.34158
ANO3	ENSG00000134343	11	26200829	26686335	3926	119	360283	0.4079	0.34167
VPS28	ENSG00000160948	8	145647500	145663931	109	16	360283	0.40788	0.34168
ZNF135	ENSG00000176293	19	58560607	58599177	177	29	360283	0.40776	0.34172
ZBED2	ENSG00000177494	3	111310247	111324290	59	28	360283	0.40773	0.34174
APOBEC3F	ENSG00000128394	22	39426609	39451415	120	15	360283	0.40772	0.34174
PLEKHN1	ENSG00000187583	1	891877	912745	176	41	360283	0.40746	0.34183
KLK13	ENSG00000167759	19	51557963	51578371	84	26	360283	0.40731	0.34189
EVI5L	ENSG00000142459	19	7885119	7931362	233	37	360283	0.4072	0.34193
KRTAP5-4	ENSG00000241598	11	1640688	1653368	142	24	360283	0.40716	0.34194
EPN2	ENSG00000072134	17	19108928	19241528	351	25	360283	0.40717	0.34194
PCED1A	ENSG00000132635	20	2814460	2831836	120	24	360283	0.40704	0.34199
GUCA1B	ENSG00000112599	6	42150639	42172654	130	10	360283	0.40702	0.342
KLHDC2	ENSG00000165516	14	50224326	50251409	69	24	360283	0.40693	0.34203
CDCA8	ENSG00000134690	1	38148090	38176891	179	27	360283	0.40689	0.34205
DNPH1	ENSG00000112667	6	43191867	43207222	113	34	360283	0.40676	0.34209
PPIP5K1	ENSG00000168781	15	43824160	43892430	130	28	360283	0.40676	0.34209
ANKRD52	ENSG00000139645	12	56630091	56662175	108	28	360283	0.40675	0.3421
GRPEL1	ENSG00000109519	4	7059133	7079924	140	23	360283	0.40663	0.34214
CTNNAL1	ENSG00000119326	9	111703351	111785809	393	39	360283	0.40659	0.34215
FAM124A	ENSG00000150510	13	51786503	51859877	355	61	360283	0.40649	0.34219
WDR33	ENSG00000136709	2	128457096	128578761	620	48	360283	0.40618	0.3423
C19orf73	ENSG00000221916	19	49620155	49632397	76	21	360283	0.40612	0.34233
RRP1	ENSG00000160214	21	45199394	45226674	246	34	360283	0.40601	0.34237
CUL5	ENSG00000166266	11	107869459	107980003	440	44	360283	0.40578	0.34245
OR5R1	ENSG00000174942	11	56183234	56195708	74	12	360283	0.4056	0.34252
SLC16A3	ENSG00000141526	17	80176273	80220505	226	49	360283	0.40535	0.34261
SEZ6L	ENSG00000100095	22	26555440	26781062	1463	139	360283	0.40496	0.34275
CLDN12	ENSG00000157224	7	90003035	90144216	758	54	360283	0.40468	0.34286
IRAK1BP1	ENSG00000146243	6	79567189	79657657	345	36	360283	0.40457	0.3429
SEMG2	ENSG00000124157	20	43839941	43854599	82	20	360283	0.4044	0.34296
MYOZ2	ENSG00000172399	4	120046939	120110444	376	41	360283	0.40436	0.34297
ELAC1	ENSG00000141642	18	48484361	48515991	123	37	360283	0.40437	0.34297
IST1	ENSG00000182149	16	71869899	71964413	452	49	360283	0.40391	0.34314
ZNF619	ENSG00000177873	3	40508604	40533227	155	30	360283	0.40376	0.3432
MRGPRD	ENSG00000172938	11	68745990	68758455	54	12	360283	0.40369	0.34322
CEP41	ENSG00000106477	7	130032112	130092274	244	52	360283	0.40367	0.34323
KIAA0195	ENSG00000177728	17	73427240	73497671	372	34	360283	0.40305	0.34345
ANKRD36	ENSG00000135976	2	97769233	97931758	454	28	360283	0.40277	0.34356
CST1	ENSG00000170373	20	23726690	23741905	163	29	360283	0.40266	0.3436
P4HA1	ENSG00000122884	10	74765475	74866732	505	22	360283	0.40259	0.34363
EMC4	ENSG00000128463	15	34507200	34523857	111	19	360283	0.40259	0.34363
SASS6	ENSG00000156876	1	100547619	100608511	301	32	360283	0.40238	0.3437
SH3D21	ENSG00000214193	1	36761988	36791984	89	23	360283	0.40232	0.34372
L2HGDH	ENSG00000087299	14	50702781	50789266	468	40	360283	0.40217	0.34378
C1orf100	ENSG00000173728	1	244505937	244554465	288	37	360283	0.40213	0.3438
NNAT	ENSG00000053438	20	36139617	36153592	50	20	360283	0.40201	0.34384
ANKRD30B	ENSG00000180777	18	14718271	14854237	648	35	360283	0.40197	0.34385
ZBTB14	ENSG00000198081	18	5287518	5307052	92	19	360283	0.40182	0.34391
ERLIN1	ENSG00000107566	10	101908351	101958091	206	32	360283	0.40171	0.34395
GNAL	ENSG00000141404	18	11678955	11887184	1158	66	360283	0.40143	0.34405
MMGT1	ENSG00000169446	X	135042729	135066222	41	12	360283	0.40144	0.34405
QRFPR	ENSG00000186867	4	122248967	122312214	522	37	360283	0.40124	0.34412
RAG2	ENSG00000175097	11	36595624	36629829	219	28	360283	0.4011	0.34417
UBA1	ENSG00000130985	X	47040260	47076027	63	30	360283	0.4009	0.34425
MPP1	ENSG00000130830	X	154005459	154059282	94	23	360283	0.40061	0.34435
C10orf12	ENSG00000155640	10	98731041	98747082	35	20	360283	0.40055	0.34437
ZNF443	ENSG00000180855	19	12539021	12561926	267	10	360283	0.40057	0.34437
NRAS	ENSG00000213281	1	115245590	115269515	76	31	360283	0.40044	0.34441
GH2	ENSG00000136487	17	61956078	61969295	118	18	360283	0.40044	0.34442
ARRDC5	ENSG00000205784	19	4888949	4912879	156	30	360283	0.40043	0.34442
UBXN2B	ENSG00000215114	8	59313823	59365560	275	42	360283	0.40032	0.34446
NDST4	ENSG00000138653	4	115747419	116045032	1713	82	360283	0.40024	0.34449
ACSM3	ENSG00000005187	16	20611565	20810403	835	43	360283	0.40013	0.34453
PRKRIR	ENSG00000137492	11	76059500	76102015	152	40	360283	0.40006	0.34456
SPR	ENSG00000116096	2	73104489	73120787	34	12	360283	0.39998	0.34459
EIF4E1B	ENSG00000175766	5	176047683	176075142	133	34	360283	0.39964	0.34471
ASNA1	ENSG00000198356	19	12837953	12860637	55	31	360283	0.3996	0.34472
C22orf26	ENSG00000182257	22	46443858	46460024	60	12	360283	0.39956	0.34474
CDC14B	ENSG00000081377	9	99251023	99392112	544	73	360283	0.3995	0.34476
C11orf31	ENSG00000211450	11	57498825	57512486	49	24	360283	0.39946	0.34478
BRD7	ENSG00000166164	16	50345898	50412845	327	35	360283	0.39929	0.34484
HR	ENSG00000168453	8	21970428	22000897	157	34	360283	0.39926	0.34485
ERBB4	ENSG00000178568	2	212238946	213413565	7783	280	360283	0.39917	0.34488
BRI3	ENSG00000164713	7	97871691	97938662	366	28	360283	0.39908	0.34492
TBC1D17	ENSG00000104946	19	50370682	50393505	102	26	360283	0.39899	0.34495
RP11-432B6.3	ENSG00000248710	3	159943741	160177617	885	62	360283	0.39898	0.34496
OR4C13	ENSG00000258817	11	49963943	49976471	68	13	360283	0.39893	0.34497
KLF13	ENSG00000169926	15	31609058	31729368	638	72	360283	0.39892	0.34498
SYNGR4	ENSG00000105467	19	48857652	48881133	142	33	360283	0.39891	0.34498
KLHDC4	ENSG00000104731	16	87728591	87809598	719	72	360283	0.39887	0.34499
MAGEA4	ENSG00000147381	X	151070981	151095142	56	9	360283	0.39852	0.34512
CEP72	ENSG00000112877	5	602387	668783	428	39	360283	0.39851	0.34513
MTR	ENSG00000116984	1	236948610	237068781	610	40	360283	0.39814	0.34526
ALAD	ENSG00000148218	9	116147097	116173613	127	41	360283	0.39807	0.34529
TCHP	ENSG00000139437	12	110328069	110423146	420	39	360283	0.39788	0.34536
ZNF208	ENSG00000160321	19	22114260	22203751	569	29	360283	0.39787	0.34536
KCNJ6	ENSG00000157542	21	38978178	39298749	1692	125	360283	0.39789	0.34536
G3BP2	ENSG00000138757	4	76566466	76659709	446	39	360283	0.39786	0.34537
SNTG1	ENSG00000147481	8	50812349	51708178	5195	129	360283	0.39784	0.34538
IL1F10	ENSG00000136697	2	113815547	113834927	193	23	360283	0.39747	0.34551
OR5T1	ENSG00000181698	11	56033029	56045646	48	10	360283	0.39716	0.34562
KEAP1	ENSG00000079999	19	10595296	10624417	171	30	360283	0.39678	0.34577
EFEMP1	ENSG00000115380	2	56091602	56161274	410	54	360283	0.39659	0.34583
MMP19	ENSG00000123342	12	56227717	56246750	45	24	360283	0.39629	0.34595
OR4M2	ENSG00000182974	15	22358478	22371061	5	1	360283	0.39572	0.34615
CLP1	ENSG00000172409	11	57406465	57430840	92	31	360283	0.39534	0.3463
IL1R1	ENSG00000115594	2	102671004	102797834	773	71	360283	0.39526	0.34632
DCAF11	ENSG00000100897	14	24573404	24595951	80	20	360283	0.39492	0.34645
OR5D16	ENSG00000205029	11	55596228	55608714	48	12	360283	0.39484	0.34648
NCCRP1	ENSG00000188505	19	39677601	39694024	106	16	360283	0.3948	0.34649
TYW5	ENSG00000162971	2	200793198	200830459	133	28	360283	0.3948	0.3465
AC002472.1	ENSG00000269103	22	21356530	21370736	124	21	360283	0.3947	0.34653
ILF2	ENSG00000143621	1	153633012	153653524	72	18	360283	0.39452	0.3466
TM4SF2	ENSG00000250349	X	37198583	38548428	3968	207	360283	0.39442	0.34664
USP7	ENSG00000187555	16	8984451	9068371	435	45	360283	0.39427	0.34669
LCK	ENSG00000182866	1	32706840	32753266	173	57	360283	0.39422	0.34671
OBP2A	ENSG00000122136	9	138427985	138443315	128	20	360283	0.39403	0.34678
GJB5	ENSG00000189280	1	35210648	35225613	87	28	360283	0.39385	0.34684
ATP2B3	ENSG00000067842	X	152773134	152849897	355	51	360283	0.39362	0.34693
KLK11	ENSG00000167757	19	51523972	51541295	66	18	360283	0.39359	0.34694
RIBC2	ENSG00000128408	22	45799572	45829876	177	22	360283	0.39331	0.34705
CORIN	ENSG00000145244	4	47594515	47850123	1163	76	360283	0.39314	0.34711
NUDT22	ENSG00000149761	11	63983413	63999658	83	33	360283	0.39293	0.34718
SPRED3	ENSG00000188766	19	38869061	38888381	100	19	360283	0.39254	0.34733
KIAA0319L	ENSG00000142687	1	35897591	36033551	447	50	360283	0.39234	0.3474
GNG10	ENSG00000242616	9	114413615	114434026	147	25	360283	0.39227	0.34743
SATL1	ENSG00000184788	X	84345793	84374054	96	10	360283	0.39225	0.34744
GRHL3	ENSG00000158055	1	24635812	24692472	280	68	360283	0.39222	0.34745
NACA2	ENSG00000253506	17	59666294	59678563	69	14	360283	0.39215	0.34747
IREB2	ENSG00000136381	15	78719773	78795298	374	36	360283	0.39183	0.34759
HADHA	ENSG00000084754	2	26412004	26477594	234	19	360283	0.39181	0.3476
OXCT1	ENSG00000083720	5	41728667	41880621	586	48	360283	0.39169	0.34764
TMEM105	ENSG00000185332	17	79283574	79314474	267	24	360283	0.39121	0.34782
C13orf45	ENSG00000178734	13	76435187	76459447	163	23	360283	0.39118	0.34783
OR2T4	ENSG00000196944	1	248514883	248527429	124	9	360283	0.39108	0.34787
AL162389.1	ENSG00000214645	9	110537971	110550419	61	21	360283	0.39104	0.34788
MMP28	ENSG00000129270	17	34081768	34132711	235	40	360283	0.39088	0.34794
CRYBA2	ENSG00000163499	2	219853411	219868143	34	17	360283	0.39065	0.34803
MTUS1	ENSG00000129422	8	17499804	17668426	1817	112	360283	0.39064	0.34803
AADACL3	ENSG00000188984	1	12766118	12790226	122	23	360283	0.39044	0.3481
ZKSCAN1	ENSG00000106261	7	99603204	99640812	142	38	360283	0.39042	0.34811
TPRA1	ENSG00000163870	3	127290412	127327094	137	32	360283	0.39039	0.34813
TSPYL6	ENSG00000178021	2	54478815	54493409	102	15	360283	0.39031	0.34815
AL078585.1	ENSG00000225683	6	163584946	163622840	244	47	360283	0.38982	0.34833
TRIM51	ENSG00000124900	11	55640773	55660786	75	16	360283	0.38958	0.34843
C12orf5	ENSG00000078237	12	4420371	4463838	197	34	360283	0.3895	0.34845
RBM10	ENSG00000182872	X	46994268	47047712	77	32	360283	0.38937	0.3485
DCAF10	ENSG00000122741	9	37790499	37869163	353	15	360283	0.38921	0.34856
PON2	ENSG00000105854	7	95032675	95074510	240	42	360283	0.38918	0.34857
ZNF530	ENSG00000183647	19	58101253	58125590	98	31	360283	0.38911	0.3486
ZNF416	ENSG00000083817	19	58081434	58100295	84	28	360283	0.38906	0.34862
MRFAP1	ENSG00000179010	4	6631818	6645972	50	10	360283	0.38879	0.34872
CCDC6	ENSG00000108091	10	61547021	61676414	803	41	360283	0.38858	0.34879
HMGB3	ENSG00000029993	X	150138982	150160748	50	29	360283	0.38856	0.3488
TSSC1	ENSG00000032389	2	3191196	3391653	1402	63	360283	0.38855	0.34881
RP11-219A15.1	ENSG00000266302	17	16583575	16709267	234	23	360283	0.3885	0.34882
SDPR	ENSG00000168497	2	192697528	192721981	75	24	360283	0.38827	0.34891
MTA3	ENSG00000057935	2	42711709	42985587	1258	48	360283	0.38788	0.34905
CHKB	ENSG00000100288	22	51015878	51049884	240	44	360283	0.3879	0.34905
SNRPD2	ENSG00000125743	19	46189212	46205827	68	22	360283	0.38781	0.34908
TMEM106B	ENSG00000106460	7	12240867	12284493	475	35	360283	0.38755	0.34918
TNFRSF1A	ENSG00000067182	12	6436423	6461280	90	25	360283	0.38738	0.34924
GLCE	ENSG00000138604	15	69442923	69566056	507	27	360283	0.38717	0.34931
C10orf85	ENSG00000177234	10	122347721	122361129	102	21	360283	0.38707	0.34935
RSBN1L	ENSG00000187257	7	77315760	77413839	466	35	360283	0.38682	0.34944
LINC00999	ENSG00000225119	10	38707074	38738320	136	18	360283	0.38656	0.34954
HSF5	ENSG00000176160	17	56496028	56575745	262	35	360283	0.38656	0.34954
ATP5D	ENSG00000099624	19	1231749	1246324	59	18	360283	0.38648	0.34957
USP43	ENSG00000154914	17	9538015	9634508	471	43	360283	0.38642	0.34959
PPP2R1B	ENSG00000137713	11	111596132	111647151	183	26	360283	0.38637	0.34961
UTS2R	ENSG00000181408	17	80322153	80334962	82	16	360283	0.38609	0.34971
RP11-796G6.2	ENSG00000258512	14	102186774	102200359	74	12	360283	0.38607	0.34972
RASEF	ENSG00000165105	9	85593000	85688092	372	41	360283	0.38601	0.34974
SPIB	ENSG00000269404	19	50912195	50936070	129	39	360283	0.38585	0.34981
DOC2B	ENSG00000272636	17	4310	41427	172	26	360283	0.38577	0.34983
SOHLH1	ENSG00000165643	9	138583753	138601374	157	33	360283	0.3856	0.3499
GFI1B	ENSG00000165702	9	135810932	135868583	414	92	360283	0.38553	0.34992
CCDC97	ENSG00000142039	19	41806094	41832288	98	16	360283	0.38538	0.34998
MINPP1	ENSG00000107789	10	89254632	89314717	274	35	360283	0.38524	0.35003
CHTOP	ENSG00000160679	1	153596525	153620282	83	11	360283	0.3852	0.35004
AUNIP	ENSG00000127423	1	26156914	26195903	171	19	360283	0.38473	0.35022
RPGR	ENSG00000156313	X	38126916	38196817	332	31	360283	0.38429	0.35038
POLR3A	ENSG00000148606	10	79733407	79799303	377	45	360283	0.38415	0.35043
OR56B3P	ENSG00000180913	11	6139840	6152206	77	22	360283	0.38417	0.35043
BLM	ENSG00000197299	15	91250558	91360359	622	45	360283	0.38409	0.35045
CD300LB	ENSG00000178789	17	72515813	72537613	129	18	360283	0.3841	0.35045
YPEL3	ENSG00000090238	16	30102135	30118236	45	23	360283	0.38406	0.35047
FHL5	ENSG00000112214	6	97000424	97066012	400	38	360283	0.38397	0.3505
SMG9	ENSG00000105771	19	44233801	44269142	145	23	360283	0.38383	0.35055
GSDMC	ENSG00000147697	8	130758942	130809134	319	46	360283	0.3838	0.35056
LRCH4	ENSG00000077454	7	100168355	100193776	95	32	360283	0.3838	0.35057
ALDOB	ENSG00000136872	9	104181360	104208105	134	32	360283	0.38356	0.35065
SLC10A2	ENSG00000125255	13	103694850	103729196	269	36	360283	0.38326	0.35076
OR10V1	ENSG00000172289	11	59478796	59491337	81	17	360283	0.38304	0.35084
LTN1	ENSG00000198862	21	30298966	30375270	286	36	360283	0.38298	0.35087
45719	ENSG00000173926	5	126201906	126376500	895	33	360283	0.3829	0.3509
CD320	ENSG00000167775	19	8365511	8383240	121	15	360283	0.38272	0.35097
UROS	ENSG00000188690	10	127475646	127521817	189	25	360283	0.38258	0.35102
OLAH	ENSG00000152463	10	15064226	15117351	427	53	360283	0.38254	0.35103
BHLHB9	ENSG00000198908	X	101965616	102009968	85	31	360283	0.38255	0.35103
MAGOH	ENSG00000162385	1	53691064	53714282	78	19	360283	0.38241	0.35108
CYP11B1	ENSG00000160882	8	143952272	143971262	152	20	360283	0.38219	0.35116
UACA	ENSG00000137831	15	70945393	71065932	430	51	360283	0.38212	0.35118
BCS1L	ENSG00000074582	2	219513487	219529666	71	17	360283	0.38208	0.3512
RIMS4	ENSG00000101098	20	43378949	43448979	232	51	360283	0.38209	0.3512
TBC1D8B	ENSG00000133138	X	106035910	106120875	142	56	360283	0.38198	0.35124
CNNM3	ENSG00000168763	2	97471982	97501148	89	19	360283	0.38182	0.3513
MRPL24	ENSG00000143314	1	156705595	156721382	56	19	360283	0.38161	0.35138
AGO1	ENSG00000092847	1	36325409	36396711	241	58	360283	0.38157	0.35139
C10orf105	ENSG00000214688	10	73469958	73507581	249	49	360283	0.38112	0.35156
MMP9	ENSG00000100985	20	44627547	44646700	135	30	360283	0.38084	0.35166
PAN2	ENSG00000135473	12	56708507	56737837	89	22	360283	0.38027	0.35187
AGRN	ENSG00000188157	1	945503	992996	385	44	360283	0.38025	0.35188
SFXN5	ENSG00000144040	2	73167665	73312747	526	47	360283	0.38023	0.35189
TMEM189-UBE2V1	ENSG00000124208	20	48696161	48780174	422	50	360283	0.38023	0.35189
TMEM189	ENSG00000240849	20	48696163	48780335	422	50	360283	0.38023	0.35189
SRC	ENSG00000197122	20	35963088	36035953	299	38	360283	0.38019	0.3519
OR2L2	ENSG00000203663	1	248191474	248204107	50	14	360283	0.38001	0.35197
HSDL2	ENSG00000119471	9	115132217	115236190	615	33	360283	0.38001	0.35197
NCL	ENSG00000115053	2	232316742	232358352	256	33	360283	0.37988	0.35202
C2orf69	ENSG00000178074	2	200765979	200822158	217	36	360283	0.37985	0.35203
PLEKHG7	ENSG00000187510	12	93105281	93167731	283	32	360283	0.37979	0.35205
SNIP1	ENSG00000163877	1	37998550	38029903	149	41	360283	0.3797	0.35208
CFP	ENSG00000126759	X	47482112	47499704	41	17	360283	0.37946	0.35217
TIGD1	ENSG00000221944	2	233411279	233425226	81	13	360283	0.37932	0.35222
SLC11A1	ENSG00000018280	2	219236752	219263117	96	28	360283	0.37908	0.35231
C9orf131	ENSG00000174038	9	35031092	35047488	67	23	360283	0.37909	0.35231
DYNLT1	ENSG00000146425	6	159056006	159075771	107	26	360283	0.37881	0.35242
PPWD1	ENSG00000113593	5	64849063	64884876	176	18	360283	0.37876	0.35243
NALCN	ENSG00000102452	13	101704630	102078843	2309	141	360283	0.37877	0.35243
DCDC2B	ENSG00000222046	1	32664695	32683297	81	34	360283	0.37854	0.35251
FGB	ENSG00000171564	4	155474108	155493738	122	19	360283	0.37845	0.35255
BRIP1	ENSG00000136492	17	59757127	59950882	682	61	360283	0.37843	0.35255
SLC1A6	ENSG00000105143	19	15059346	15143802	794	67	360283	0.37818	0.35265
GOLGA6D	ENSG00000140478	15	75565176	75588316	12	9	360283	0.37816	0.35266
ZBTB7B	ENSG00000160685	1	154965127	154992498	61	23	360283	0.37803	0.3527
PPP1R16B	ENSG00000101445	20	37424348	37553167	616	81	360283	0.37801	0.35271
MLPH	ENSG00000115648	2	238384071	238465461	680	48	360283	0.37786	0.35277
CRYBB3	ENSG00000100053	22	25585817	25604830	114	27	360283	0.37765	0.35285
XRCC3	ENSG00000126215	14	104162446	104191841	172	42	360283	0.37751	0.3529
ZER1	ENSG00000160445	9	131490565	131544693	187	37	360283	0.37688	0.35313
GSS	ENSG00000100983	20	33514736	33553620	107	21	360283	0.37674	0.35318
TIMM8B	ENSG00000150779	11	111954024	111967522	57	13	360283	0.37659	0.35324
LANCL2	ENSG00000132434	7	55423141	55502935	468	36	360283	0.37622	0.35338
OR6C76	ENSG00000185821	12	55810038	55822476	47	15	360283	0.37608	0.35343
CCDC144A	ENSG00000170160	17	16582851	16709267	237	23	360283	0.3759	0.35349
KCNK7	ENSG00000173338	11	65358826	65373467	72	19	360283	0.37587	0.35351
KIAA0753	ENSG00000198920	17	6479968	6554247	433	32	360283	0.37579	0.35354
OMP	ENSG00000254550	11	76803886	76815877	60	21	360283	0.37562	0.3536
STK3	ENSG00000104375	8	99412131	99965055	2008	115	360283	0.37555	0.35362
UBXN2A	ENSG00000173960	2	24140155	24229279	485	40	360283	0.37549	0.35365
C22orf15	ENSG00000169314	22	24095208	24109548	104	20	360283	0.37543	0.35367
LRRN4	ENSG00000125872	20	6019924	6044695	126	26	360283	0.37511	0.35379
LRRC4B	ENSG00000131409	19	51018649	51081302	360	84	360283	0.37502	0.35382
BTBD6	ENSG00000184887	14	105704827	105718930	79	10	360283	0.37489	0.35387
FHL1	ENSG00000022267	X	135219559	135295018	169	26	360283	0.37479	0.35391
FAM179A	ENSG00000189350	2	29169477	29285739	810	61	360283	0.37475	0.35392
SLC25A41	ENSG00000181240	19	6424548	6443790	119	12	360283	0.37469	0.35394
GATM	ENSG00000171766	15	45651822	45704525	208	20	360283	0.37459	0.35398
BEAN1	ENSG00000166546	16	66451200	66528932	390	69	360283	0.37366	0.35433
ACVR2B	ENSG00000114739	3	38485342	38536133	243	36	360283	0.37354	0.35437
CSH2	ENSG00000213218	17	61947872	61961126	98	17	360283	0.37331	0.35446
CC2D1B	ENSG00000154222	1	52809895	52841865	118	40	360283	0.37323	0.35449
ATP6AP1	ENSG00000071553	X	153646978	153666362	46	10	360283	0.37321	0.3545
RHOB	ENSG00000143878	2	20636835	20650700	61	23	360283	0.37301	0.35457
FEZ1	ENSG00000149557	11	125314146	125376213	336	43	360283	0.37292	0.35461
SLC4A2	ENSG00000164889	7	150744297	150775114	140	40	360283	0.37286	0.35462
RNASEL	ENSG00000135828	1	182541269	182568391	110	34	360283	0.37285	0.35463
TLE1	ENSG00000196781	9	84197098	84314220	684	119	360283	0.37268	0.35469
ZDHHC22	ENSG00000177108	14	77596113	77619077	125	33	360283	0.37259	0.35473
SCAF4	ENSG00000156304	21	33041846	33114388	296	36	360283	0.37254	0.35474
ERCC6L2	ENSG00000182150	9	98627983	98778342	807	55	360283	0.37252	0.35475
FOXC1	ENSG00000054598	6	1600681	1615627	64	20	360283	0.37244	0.35478
ZNF862	ENSG00000106479	7	149525456	149566068	152	37	360283	0.37242	0.35479
AC012360.2	ENSG00000268809	2	105880990	105892585	55	20	360283	0.37159	0.3551
PCBP2	ENSG00000197111	12	53825525	53876446	154	38	360283	0.3714	0.35517
KRTAP9-6	ENSG00000212659	17	39411591	39424393	52	15	360283	0.37103	0.35531
UBE2QL1	ENSG00000215218	5	6438736	6496522	353	72	360283	0.37074	0.35542
ZNF445	ENSG00000185219	3	44479762	44529162	182	49	360283	0.37055	0.35549
AL359693.1	ENSG00000269494	6	82260807	82272537	39	14	360283	0.37044	0.35553
PPEF1	ENSG00000086717	X	18684029	18847539	459	35	360283	0.37005	0.35567
GRIA2	ENSG00000120251	4	158115334	158288727	607	63	360283	0.36986	0.35574
VAV3	ENSG00000134215	1	108112282	108517766	2393	133	360283	0.36982	0.35576
PPP1CC	ENSG00000186298	12	111155985	111190744	150	30	360283	0.36964	0.35582
METAP2	ENSG00000111142	12	95857296	95911115	325	32	360283	0.36957	0.35585
AC115618.1	ENSG00000204620	X	48429982	48443275	45	11	360283	0.36959	0.35585
CACNA1H	ENSG00000196557	16	1193241	1273271	650	101	360283	0.36943	0.3559
ZNF596	ENSG00000172748	8	172137	198842	130	26	360283	0.36938	0.35592
PXDN	ENSG00000130508	2	1634159	1758624	849	76	360283	0.36886	0.35612
AMD1	ENSG00000123505	6	111185973	111218416	174	29	360283	0.36875	0.35616
TRPC4AP	ENSG00000100991	20	33588707	33690674	488	29	360283	0.36874	0.35616
CTBP1	ENSG00000159692	4	1203736	1253741	315	41	360283	0.36838	0.35629
ATG2B	ENSG00000066739	14	96746095	96840207	318	32	360283	0.36838	0.35629
HOXB4	ENSG00000182742	17	46651375	46667473	70	24	360283	0.36824	0.35635
MXD3	ENSG00000213347	5	176726962	176749758	108	32	360283	0.36814	0.35638
STK33	ENSG00000130413	11	8411918	8625836	1156	45	360283	0.36808	0.35641
MED4	ENSG00000136146	13	48625959	48679267	381	41	360283	0.36786	0.35649
NOD1	ENSG00000106100	7	30462643	30528400	266	42	360283	0.36764	0.35657
PRR25	ENSG00000167945	16	845443	865361	205	49	360283	0.36745	0.35664
SNTB1	ENSG00000172164	8	121546485	121835513	1450	104	360283	0.36742	0.35665
RAD54L	ENSG00000085999	1	46703360	46745645	110	46	360283	0.36736	0.35667
RP11-514P8.7	ENSG00000270249	7	102180448	102242891	2	1	360283	0.36732	0.35669
SHPK	ENSG00000197417	17	3510056	3549616	304	49	360283	0.3671	0.35677
MTFR1	ENSG00000066855	8	66546969	66684996	722	47	360283	0.36705	0.35679
FAM86C1	ENSG00000158483	11	71488556	71513782	268	20	360283	0.36704	0.35679
C1orf185	ENSG00000204006	1	51557906	51615252	270	29	360283	0.36692	0.35684
CEP128	ENSG00000100629	14	80941830	81435861	3120	104	360283	0.36691	0.35684
RP11-934B9.3	ENSG00000258973	14	24800016	24816588	107	19	360283	0.36682	0.35688
LRFN4	ENSG00000173621	11	66614118	66629446	47	27	360283	0.36673	0.35691
OR5B12	ENSG00000172362	11	58205093	58217646	63	13	360283	0.36662	0.35695
ART4	ENSG00000111339	12	14977003	15006429	154	20	360283	0.36652	0.35699
MALT1	ENSG00000172175	18	56328618	56418871	476	48	360283	0.36652	0.35699
ARAF	ENSG00000078061	X	47410516	47432807	61	17	360283	0.36637	0.35705
CTXN2	ENSG00000233932	15	48473736	48497453	3	1	360283	0.36598	0.35719
SPATA32	ENSG00000184361	17	43330260	43349479	82	20	360283	0.36572	0.35729
SRSF12	ENSG00000154548	6	89804178	89837800	256	28	360283	0.36565	0.35731
NSG1	ENSG00000168824	4	4339867	4422285	591	92	360283	0.36482	0.35762
MMP13	ENSG00000137745	11	102812224	102836463	139	37	360283	0.36484	0.35762
TARS	ENSG00000113407	5	33430802	33471144	202	31	360283	0.36479	0.35763
AQP2	ENSG00000167580	12	50334524	50354164	82	20	360283	0.36471	0.35766
ABTB1	ENSG00000114626	3	127381778	127401268	89	28	360283	0.36452	0.35774
FGD4	ENSG00000139132	12	32542463	32800484	1630	86	360283	0.36448	0.35775
IL1RAP	ENSG00000196083	3	190221840	190377343	780	102	360283	0.36444	0.35777
XRCC1	ENSG00000073050	19	44045692	44094625	264	32	360283	0.36442	0.35777
STARD8	ENSG00000130052	X	67857508	67947184	177	47	360283	0.36419	0.35786
OR6C6	ENSG00000188324	12	55686572	55699016	49	17	360283	0.36388	0.35797
SYF2	ENSG00000117614	1	25547670	25568993	86	18	360283	0.36377	0.35801
CNPY2	ENSG00000257727	12	56702126	56720120	61	21	360283	0.36371	0.35804
ZNF749	ENSG00000186230	19	57936697	57958353	99	35	360283	0.3637	0.35804
PAGE3	ENSG00000204279	X	55283348	55301279	48	11	360283	0.36356	0.35809
ARRDC4	ENSG00000140450	15	98452784	98518568	489	57	360283	0.36354	0.3581
FAM168B	ENSG00000152102	2	131803949	131861033	153	33	360283	0.36347	0.35813
TLCD2	ENSG00000185561	17	1609564	1623732	52	16	360283	0.36342	0.35815
PDHA1	ENSG00000131828	X	19352011	19381323	91	6	360283	0.36317	0.35824
RNF187	ENSG00000168159	1	228664762	228684967	123	26	360283	0.36312	0.35826
CTDSPL2	ENSG00000137770	15	44709432	44822736	350	23	360283	0.36307	0.35828
PCDHB7	ENSG00000113212	5	140542243	140557457	77	15	360283	0.36242	0.35852
SLC5A12	ENSG00000148942	11	26687066	26754974	457	82	360283	0.36229	0.35857
ARHGAP4	ENSG00000089820	X	153171321	153210452	112	31	360283	0.36227	0.35857
WASF3	ENSG00000132970	13	27121840	27264585	842	47	360283	0.36225	0.35858
COLCA2	ENSG00000214290	11	111159565	111180960	103	21	360283	0.36222	0.35859
STARD4	ENSG00000164211	5	110830231	110858288	108	28	360283	0.36201	0.35867
ZNF804B	ENSG00000182348	7	88378682	88967846	3658	147	360283	0.36181	0.35875
ZNF430	ENSG00000118620	19	21193426	21244356	211	25	360283	0.36157	0.35884
TRIM21	ENSG00000132109	11	4404627	4424926	200	23	360283	0.36146	0.35888
RAB6A	ENSG00000175582	11	73385183	73482182	577	45	360283	0.36135	0.35892
C5orf48	ENSG00000196900	5	125957414	125973479	82	20	360283	0.36118	0.35898
TMCO1	ENSG00000143183	1	165694532	165806992	595	73	360283	0.36108	0.35902
GUCY2D	ENSG00000132518	17	7895912	7925157	124	26	360283	0.36084	0.35911
ATN1	ENSG00000111676	12	7023626	7052984	133	32	360283	0.36079	0.35913
PRR5L	ENSG00000135362	11	36307838	36488254	1274	132	360283	0.36072	0.35915
ZFP36L2	ENSG00000152518	2	43448041	43463748	78	24	360283	0.36051	0.35923
ADM2	ENSG00000128165	22	50909985	50926369	131	47	360283	0.36024	0.35933
JSRP1	ENSG00000167476	19	2250751	2279758	208	37	360283	0.36016	0.35936
STRN3	ENSG00000196792	14	31361505	31505607	605	32	360283	0.35997	0.35943
C1orf180	ENSG00000180869	1	85092413	85110703	99	31	360283	0.35972	0.35953
PTX3	ENSG00000163661	3	157144578	157162917	85	15	360283	0.35944	0.35963
PRRX2	ENSG00000167157	9	132417920	132486375	449	70	360283	0.35936	0.35966
OSMR	ENSG00000145623	5	38835960	38947198	606	63	360283	0.35934	0.35967
FIGLA	ENSG00000183733	2	71002942	71027775	165	26	360283	0.35933	0.35968
DBNL	ENSG00000136279	7	44074239	44110555	209	30	360283	0.35889	0.35984
WDR13	ENSG00000101940	X	48438430	48465081	75	14	360283	0.35873	0.3599
ABCG4	ENSG00000172350	11	119009722	119034860	96	18	360283	0.35847	0.36
RP1-102H19.8	ENSG00000226524	6	88022323	88110959	667	41	360283	0.35827	0.36007
FAM212A	ENSG00000185614	3	49830687	49843963	38	17	360283	0.35817	0.36011
RAI14	ENSG00000039560	5	34646342	34834232	1061	110	360283	0.35816	0.36011
TULP2	ENSG00000104804	19	49382722	49411990	188	19	360283	0.35816	0.36011
FAM101A	ENSG00000178882	12	124447788	124802070	1852	144	360283	0.35798	0.36018
RELL2	ENSG00000164620	5	141006517	141022144	83	35	360283	0.35773	0.36027
RGPD4	ENSG00000196862	2	108433388	108508797	248	34	360283	0.35772	0.36028
KRTAP21-1	ENSG00000187005	21	32125939	32137746	45	10	360283	0.35771	0.36028
AGAP3	ENSG00000133612	7	150772918	150843023	331	54	360283	0.35769	0.36029
TSNAX-DISC1	ENSG00000270106	1	231654399	231956490	1499	130	360283	0.35748	0.36036
NIPSNAP3B	ENSG00000165028	9	107516438	107541238	143	33	360283	0.35741	0.36039
UBIAD1	ENSG00000120942	1	11323263	11357606	117	21	360283	0.35731	0.36043
DLX2	ENSG00000115844	2	172962667	172977628	74	27	360283	0.35732	0.36043
THRAP3	ENSG00000054118	1	36680017	36772458	240	36	360283	0.35684	0.3606
RP11-585F1.10	ENSG00000250210	8	140591	160563	43	10	360283	0.35677	0.36063
CBY1	ENSG00000100211	22	39042641	39071359	181	15	360283	0.35673	0.36065
SLC2A12	ENSG00000146411	6	134308335	134383774	267	44	360283	0.35659	0.3607
RAD21L1	ENSG00000244588	20	1196700	1278565	383	47	360283	0.35658	0.3607
DNMT3B	ENSG00000088305	20	31340191	31398662	352	34	360283	0.35642	0.36076
TGFBR1	ENSG00000106799	9	101856320	101917974	235	38	360283	0.35631	0.3608
MSRB1	ENSG00000198736	16	1986711	2003327	66	18	360283	0.35606	0.3609
NRIP3	ENSG00000175352	11	9000623	9035596	195	37	360283	0.35603	0.36091
C1orf63	ENSG00000117616	1	25567228	25674704	337	45	360283	0.35598	0.36093
LAMC2	ENSG00000058085	1	183145373	183215535	475	45	360283	0.35592	0.36095
C12orf42	ENSG00000179088	12	103629869	103899749	1356	76	360283	0.35591	0.36095
PCYT1A	ENSG00000161217	3	195939593	196024828	441	47	360283	0.35577	0.36101
IMPACT	ENSG00000154059	18	21996580	22034999	217	32	360283	0.35568	0.36104
OR2D3	ENSG00000178358	11	6932205	6944764	105	10	360283	0.35553	0.3611
TMEM253	ENSG00000232070	14	21557096	21573383	51	17	360283	0.35526	0.3612
SZT2	ENSG00000198198	1	43845553	43919821	260	38	360283	0.35523	0.36121
MPG	ENSG00000103152	16	117006	137352	102	17	360283	0.35521	0.36122
SSMEM1	ENSG00000165120	7	129837700	129858183	78	21	360283	0.35511	0.36125
SCN2A	ENSG00000136531	2	166085912	166250318	1017	67	360283	0.3549	0.36133
MCM4	ENSG00000104738	8	48862745	48892220	70	36	360283	0.35488	0.36134
DYRK1B	ENSG00000105204	19	40314490	40334841	110	30	360283	0.35464	0.36143
KLHL6	ENSG00000172578	3	183203819	183283477	394	45	360283	0.35457	0.36145
UBQLN2	ENSG00000188021	X	56580026	56594943	29	10	360283	0.35456	0.36146
ANTXRL	ENSG00000198250	10	47647581	47702943	395	35	360283	0.35426	0.36157
HPCA	ENSG00000121905	1	33341595	33365542	110	45	360283	0.35419	0.3616
WFIKKN1	ENSG00000127578	16	669239	685616	103	19	360283	0.35417	0.36161
CETN3	ENSG00000153140	5	89686578	89715603	92	35	360283	0.35405	0.36165
IFT122	ENSG00000163913	3	129148968	129240698	524	29	360283	0.35398	0.36168
ASAH2B	ENSG00000204147	10	52489078	52577755	505	30	360283	0.35396	0.36168
ATP5H	ENSG00000167863	17	73033458	73053080	112	29	360283	0.35398	0.36168
EPSTI1	ENSG00000133106	13	43459024	43576407	607	72	360283	0.35381	0.36174
SLC8A2	ENSG00000118160	19	47929774	47985425	262	49	360283	0.35375	0.36176
CTD-3105H18.16	ENSG00000268870	19	12501263	12561896	516	15	360283	0.35351	0.36185
ZCCHC18	ENSG00000166707	X	103346822	103362033	38	16	360283	0.35304	0.36203
RP11-729L2.2	ENSG00000267699	18	48484389	48586014	355	44	360283	0.3529	0.36208
ADH6	ENSG00000172955	4	100122295	100150694	118	32	360283	0.3528	0.36212
TRIM29	ENSG00000137699	11	119980483	120066237	560	46	360283	0.35281	0.36212
AP000350.4	ENSG00000218537	22	24235113	24251117	143	22	360283	0.35278	0.36213
SDR9C7	ENSG00000170426	12	57315438	57338189	107	20	360283	0.35262	0.36219
ZDHHC4	ENSG00000136247	7	6607065	6630505	128	26	360283	0.3523	0.36231
SERGEF	ENSG00000129158	11	17808095	18044709	856	86	360283	0.35213	0.36237
APCDD1	ENSG00000154856	18	10444625	10491445	265	47	360283	0.35205	0.3624
STT3B	ENSG00000163527	3	31564130	31680612	420	39	360283	0.35179	0.3625
CBFA2T2	ENSG00000078699	20	32067881	32239342	435	88	360283	0.35163	0.36256
FBXO31	ENSG00000103264	16	87359093	87435748	488	72	360283	0.35154	0.36259
TINAG	ENSG00000137251	6	54162657	54256450	560	55	360283	0.35144	0.36263
MCM8	ENSG00000125885	20	5921298	5977352	386	38	360283	0.35143	0.36263
TSRM	ENSG00000236294	7	113081127	113092957	42	13	360283	0.35131	0.36268
GRHPR	ENSG00000137106	9	37412663	37438487	139	36	360283	0.35103	0.36278
CSNK1A1	ENSG00000113712	5	148870260	148941007	294	41	360283	0.35102	0.36279
AIG1	ENSG00000146416	6	143371633	143662941	1298	109	360283	0.35048	0.36299
AC006014.1	ENSG00000268891	7	74998408	75015425	3	1	360283	0.35039	0.36302
FBXL18	ENSG00000155034	7	5469466	5563429	786	73	360283	0.3502	0.3631
SEC22A	ENSG00000121542	3	122910774	122994477	461	15	360283	0.35007	0.36314
KAT5	ENSG00000172977	11	65469467	65488575	100	22	360283	0.34935	0.36341
TCF24	ENSG00000261787	8	67857236	67884825	97	26	360283	0.34928	0.36344
ADCY5	ENSG00000173175	3	122999643	123178605	887	85	360283	0.34891	0.36358
RDH16	ENSG00000139547	12	57343719	57363158	105	19	360283	0.34888	0.36359
PARP6	ENSG00000137817	15	72532022	72575340	192	37	360283	0.34863	0.36368
PABPC1L	ENSG00000101104	20	43528703	43589176	343	45	360283	0.34859	0.3637
SSH1	ENSG00000084112	12	109174966	109261366	461	58	360283	0.34846	0.36375
FAM181B	ENSG00000182103	11	82441553	82454906	56	15	360283	0.34832	0.3638
FAM212B	ENSG00000197852	1	112221752	112308446	567	62	360283	0.34821	0.36384
ZNF677	ENSG00000197928	19	53730077	53768151	253	23	360283	0.34818	0.36385
CYP3A4	ENSG00000160868	7	99353104	99391888	128	34	360283	0.34799	0.36392
POLG2	ENSG00000256525	17	62472402	62503154	120	15	360283	0.34764	0.36406
DCTN6	ENSG00000104671	8	30003813	30042656	171	28	360283	0.34758	0.36408
GLOD4	ENSG00000167699	17	658837	695581	192	32	360283	0.34758	0.36408
SLC16A5	ENSG00000170190	17	73073822	73103757	209	34	360283	0.3475	0.36411
DECR2	ENSG00000242612	16	441826	463987	179	27	360283	0.3473	0.36418
FOLR1	ENSG00000110195	11	71890602	71908845	72	22	360283	0.34728	0.36419
TFR2	ENSG00000106327	7	100216539	100250402	135	37	360283	0.34718	0.36423
RABGGTA	ENSG00000100949	14	24733244	24750945	61	17	360283	0.34688	0.36434
MBOAT4	ENSG00000177669	8	29987840	30012202	104	16	360283	0.34673	0.3644
AC005358.1	ENSG00000273452	17	12616199	12663042	257	40	360283	0.3466	0.36444
GADL1	ENSG00000144644	3	30766192	30946257	1386	83	360283	0.34621	0.36459
GAL3ST4	ENSG00000197093	7	99755367	99776373	71	27	360283	0.34623	0.36459
SMIM1	ENSG00000235169	1	3679352	3694046	95	25	360283	0.34604	0.36466
PATE1	ENSG00000171053	11	125606188	125621262	120	18	360283	0.34601	0.36467
OR2M5	ENSG00000162727	1	248298450	248310888	54	14	360283	0.3458	0.36475
KDELC1	ENSG00000134901	13	103435131	103461357	122	19	360283	0.34552	0.36485
SLC25A38	ENSG00000144659	3	39414839	39440342	136	29	360283	0.34486	0.3651
CXCL11	ENSG00000169248	4	76953335	76972568	246	10	360283	0.34477	0.36513
TM4SF19	ENSG00000145107	3	196044713	196075374	189	32	360283	0.34472	0.36515
NUDCD2	ENSG00000170584	5	162872032	162897146	117	31	360283	0.34457	0.36521
MON2	ENSG00000061987	12	62850597	62992863	655	40	360283	0.34458	0.36521
HNRNPUL1	ENSG00000105323	19	41758401	41815003	184	30	360283	0.34426	0.36533
DTX4	ENSG00000110042	11	58928903	58977560	211	33	360283	0.3442	0.36535
SBF2	ENSG00000133812	11	9798714	10325754	3366	69	360283	0.34408	0.36539
NUCKS1	ENSG00000069275	1	205680447	205729404	221	46	360283	0.34386	0.36548
SYNDIG1	ENSG00000101463	20	24439835	24648752	1061	101	360283	0.34367	0.36555
VMA21	ENSG00000160131	X	150554987	150579336	69	13	360283	0.34346	0.36563
CRYBB2	ENSG00000244752	22	25605489	25629336	198	44	360283	0.34316	0.36574
GPR173	ENSG00000184194	X	53068273	53111297	109	8	360283	0.34273	0.3659
GIT2	ENSG00000139436	12	110366107	110444194	297	35	360283	0.34248	0.36599
AP001631.10	ENSG00000228120	21	44577676	44592387	74	25	360283	0.34238	0.36603
SHMT2	ENSG00000182199	12	57613110	57630218	72	20	360283	0.34221	0.3661
TCTEX1D2	ENSG00000213123	3	196016590	196055170	187	24	360283	0.34213	0.36613
RP11-1085N6.3	ENSG00000259133	14	57114183	57207253	561	73	360283	0.34203	0.36616
KCNB1	ENSG00000158445	20	47978914	48109184	732	77	360283	0.34204	0.36616
ZNF70	ENSG00000187792	22	24082269	24103279	145	30	360283	0.34204	0.36616
SLC12A5	ENSG00000124140	20	44640356	44690284	282	36	360283	0.34193	0.3662
ASAH2C	ENSG00000072444	10	48000103	48065018	23	4	360283	0.34187	0.36623
ZNF367	ENSG00000165244	9	99146723	99190611	199	24	360283	0.34182	0.36624
RALBP1	ENSG00000017797	18	9465007	9539614	439	50	360283	0.34163	0.36631
CTSL	ENSG00000135047	9	90330434	90347808	90	31	360283	0.34129	0.36644
LAMB2	ENSG00000172037	3	49157047	49180551	63	38	360283	0.34123	0.36647
NTM	ENSG00000182667	11	131230373	132208216	5887	358	360283	0.34115	0.3665
DLGAP2	ENSG00000198010	8	1439532	1658142	2062	93	360283	0.34109	0.36652
EPHB1	ENSG00000154928	3	134306643	134980809	3831	225	360283	0.34074	0.36665
NFKBID	ENSG00000167604	19	36377055	36403205	140	23	360283	0.34027	0.36683
CAPRIN2	ENSG00000110888	12	30860986	30917885	304	33	360283	0.34012	0.36688
AC024940.1	ENSG00000177340	12	31467250	31480379	46	10	360283	0.33998	0.36694
CTRB2	ENSG00000168928	16	75236494	75251083	161	25	360283	0.33983	0.36699
KCNF1	ENSG00000162975	2	11042063	11055850	74	22	360283	0.33954	0.3671
PTBP3	ENSG00000119314	9	114979215	115105947	630	27	360283	0.33955	0.3671
WAC	ENSG00000095787	10	28811422	28913541	396	34	360283	0.33915	0.36725
TAL1	ENSG00000162367	1	47680462	47707892	135	28	360283	0.33886	0.36736
MAGEE1	ENSG00000198934	X	75638046	75653244	43	12	360283	0.33871	0.36741
EXO1	ENSG00000174371	1	242001269	242059950	400	37	360283	0.3386	0.36746
OR1E2	ENSG00000127780	17	3334664	3347135	73	18	360283	0.33857	0.36747
CLEC2D	ENSG00000069493	12	9807565	9849913	319	32	360283	0.33854	0.36748
UBA52	ENSG00000221983	19	18672540	18689860	119	21	360283	0.33821	0.3676
BZW2	ENSG00000136261	7	16675756	16747648	396	69	360283	0.33815	0.36763
KLF12	ENSG00000118922	13	74258726	74718394	2504	201	360283	0.33813	0.36763
FAM90A1	ENSG00000171847	12	8372356	8390214	17	4	360283	0.33805	0.36766
LONP2	ENSG00000102910	16	48268207	48398533	373	28	360283	0.33807	0.36766
PCDH7	ENSG00000169851	4	30712037	31149922	2442	117	360283	0.33804	0.36767
ABCC6	ENSG00000091262	16	16241285	16327379	491	56	360283	0.33793	0.36771
ZNF490	ENSG00000188033	19	12687275	12760912	358	28	360283	0.33782	0.36775
PNPLA6	ENSG00000032444	19	7588890	7628150	277	43	360283	0.33771	0.36779
RAB19	ENSG00000146955	7	140093843	140127550	209	45	360283	0.3377	0.3678
KAT2B	ENSG00000114166	3	20071515	20197396	876	59	360283	0.3376	0.36783
SCRIB	ENSG00000180900	8	144871590	144907549	194	51	360283	0.33756	0.36785
SH3BP5L	ENSG00000175137	1	249103148	249130832	121	16	360283	0.3375	0.36787
FANCG	ENSG00000221829	9	35072332	35090013	62	24	360283	0.33729	0.36795
FCHO1	ENSG00000130475	19	17848527	17900877	308	35	360283	0.33712	0.36801
LIN28A	ENSG00000131914	1	26727269	26757713	141	29	360283	0.33702	0.36805
GTF2I	ENSG00000077809	7	74061994	74176526	241	40	360283	0.33692	0.36809
SLC35D1	ENSG00000116704	1	67463515	67529782	344	34	360283	0.33687	0.36811
VPS37B	ENSG00000139722	12	123348382	123390991	158	40	360283	0.33686	0.36811
GPR153	ENSG00000158292	1	6305906	6331035	120	19	360283	0.33649	0.36825
FAM47E-STBD1	ENSG00000118804	4	77162886	77234252	465	37	360283	0.33629	0.36833
C4orf46	ENSG00000205208	4	159586331	159603407	40	25	360283	0.33617	0.36837
ATG7	ENSG00000197548	3	11303995	11600639	1423	47	360283	0.33608	0.3684
ACAA2	ENSG00000167315	18	47308369	47350330	238	47	360283	0.33578	0.36852
GTPBP3	ENSG00000130299	19	17435729	17455044	104	21	360283	0.33575	0.36853
DEFB136	ENSG00000205884	8	11829946	11842108	95	22	360283	0.33556	0.3686
PSMA1	ENSG00000129084	11	14513829	14675181	546	82	360283	0.33557	0.3686
TCF12	ENSG00000140262	15	57200821	57592979	2083	49	360283	0.33544	0.36865
SEC31B	ENSG00000075826	10	102244899	102299628	239	26	360283	0.33541	0.36866
MRPS14	ENSG00000120333	1	174978425	175002561	93	26	360283	0.33513	0.36877
PAGE5	ENSG00000158639	X	55236788	55252041	39	8	360283	0.33511	0.36877
C8orf22	ENSG00000168333	8	49956870	49990149	143	37	360283	0.33488	0.36886
AL049747.1	ENSG00000268818	22	36021540	36041181	156	32	360283	0.33488	0.36886
CDC20	ENSG00000117399	1	43814626	43830374	46	22	360283	0.33462	0.36896
COPG2	ENSG00000158623	7	130144589	130363598	515	36	360283	0.33428	0.36908
SPATA4	ENSG00000150628	4	177104289	177126822	139	34	360283	0.33415	0.36913
MGST3	ENSG00000143198	1	165590098	165632533	379	40	360283	0.33412	0.36914
TAS2R9	ENSG00000121381	12	10960193	10972767	57	16	360283	0.33397	0.3692
C2CD2	ENSG00000157617	21	43303721	43383999	562	102	360283	0.33375	0.36928
DTWD1	ENSG00000104047	15	49903177	49938833	150	16	360283	0.33372	0.3693
TFF3	ENSG00000160180	21	43730277	43745761	125	25	360283	0.33361	0.36934
DPAGT1	ENSG00000172269	11	118965713	118989041	91	18	360283	0.33326	0.36947
CDH6	ENSG00000113361	5	31183857	31330753	698	92	360283	0.33288	0.36961
GSTM4	ENSG00000168765	1	110188703	110209618	98	20	360283	0.33273	0.36967
SAP25	ENSG00000205307	7	100168355	100181270	62	21	360283	0.33269	0.36968
WDR7	ENSG00000091157	18	54308574	54700328	2290	102	360283	0.33252	0.36975
WAS	ENSG00000015285	X	48524985	48551318	40	24	360283	0.33234	0.36982
BARD1	ENSG00000138376	2	215588870	215684428	724	52	360283	0.33198	0.36995
OR2C3	ENSG00000196242	1	247691934	247707141	105	25	360283	0.33172	0.37005
UNC13A	ENSG00000130477	19	17710637	17809401	603	96	360283	0.33168	0.37006
PCYOX1L	ENSG00000145882	5	148727570	148750716	69	21	360283	0.33157	0.37011
CTRL	ENSG00000141086	16	67960043	67976317	51	19	360283	0.33149	0.37014
BBS4	ENSG00000140463	15	72968527	73032317	266	35	360283	0.33143	0.37016
EFR3B	ENSG00000084710	2	25254999	25379743	588	57	360283	0.33128	0.37022
TTBK2	ENSG00000128881	15	43029432	43223007	719	65	360283	0.33119	0.37025
AC022819.2	ENSG00000268730	15	99857800	99869828	59	18	360283	0.33092	0.37035
RP1-241P17.4	ENSG00000228532	X	114951150	114963669	44	11	360283	0.33085	0.37038
RMDN2	ENSG00000115841	2	38140330	38295785	911	53	360283	0.33083	0.37039
MIDN	ENSG00000167470	19	1238552	1260642	61	19	360283	0.33066	0.37045
LRIT1	ENSG00000148602	10	85989849	86011217	133	36	360283	0.33049	0.37051
PBXIP1	ENSG00000163346	1	154915052	154938599	79	42	360283	0.3302	0.37062
KCNN2	ENSG00000080709	5	113686642	113833837	781	85	360283	0.33002	0.37069
C8orf4	ENSG00000176907	8	40000989	40014321	73	23	360283	0.32978	0.37078
AICDA	ENSG00000111732	12	8753262	8775467	99	22	360283	0.32954	0.37087
AC007952.5	ENSG00000228157	17	18986287	19001650	4	2	360283	0.32939	0.37093
ZSCAN18	ENSG00000121413	19	58593705	58639794	410	33	360283	0.329	0.37108
AC011897.1	ENSG00000265629	2	14765215	14792433	73	19	360283	0.32891	0.37111
TRMT13	ENSG00000122435	1	100588706	100617553	129	29	360283	0.32875	0.37117
THAP2	ENSG00000173451	12	72046789	72075919	98	28	360283	0.32873	0.37118
OR1A2	ENSG00000172150	17	3090813	3103242	51	18	360283	0.32851	0.37126
RNF141	ENSG00000110315	11	10531725	10572777	239	37	360283	0.32829	0.37135
RP1-4G17.5	ENSG00000262302	17	7148648	7175408	119	27	360283	0.32823	0.37137
PHF23	ENSG00000040633	17	7136847	7153041	46	18	360283	0.32813	0.37141
GIPC3	ENSG00000179855	19	3575551	3595039	88	18	360283	0.32808	0.37142
CYTH3	ENSG00000008256	7	6199907	6322275	685	69	360283	0.32803	0.37144
ITGA6	ENSG00000091409	2	173282082	173372681	624	54	360283	0.32791	0.37149
TOMM22	ENSG00000100216	22	39067953	39082318	84	10	360283	0.32789	0.3715
BMP10	ENSG00000163217	2	69091113	69108649	65	18	360283	0.32764	0.37159
CENPK	ENSG00000123219	5	64812093	64868998	293	20	360283	0.32762	0.3716
TMEM130	ENSG00000166448	7	98442611	98478394	189	38	360283	0.32755	0.37163
DKFZP779J2370	ENSG00000214397	15	100254408	100268029	75	20	360283	0.32744	0.37167
CYB561	ENSG00000008283	17	61508165	61533739	62	16	360283	0.32737	0.37169
MAF	ENSG00000178573	16	79618240	79644611	180	56	360283	0.3272	0.37176
AC074091.13	ENSG00000205334	2	27927153	27948599	68	22	360283	0.32703	0.37182
WDR55	ENSG00000120314	5	140034261	140055209	89	24	360283	0.32704	0.37182
SNX1	ENSG00000028528	15	64376322	64439789	280	34	360283	0.32699	0.37184
NBPF12	ENSG00000186275	1	146363546	146469244	1	1	360283	0.32673	0.37194
STAT5A	ENSG00000126561	17	40429565	40465461	126	25	360283	0.32663	0.37197
PGR	ENSG00000082175	11	100898855	101011255	623	45	360283	0.3265	0.37202
SP9	ENSG00000217236	2	175189674	175204720	88	32	360283	0.32626	0.37211
NAV2	ENSG00000166833	11	19362271	20144644	4093	331	360283	0.32625	0.37212
UBQLN1	ENSG00000135018	9	86273378	86333118	361	34	360283	0.32615	0.37216
C7orf49	ENSG00000122783	7	134775615	134865547	508	27	360283	0.32584	0.37227
CD59	ENSG00000085063	11	33718307	33767991	267	38	360283	0.32585	0.37227
RP11-986E7.7	ENSG00000273259	14	95048395	95092483	355	50	360283	0.32573	0.37231
UQCRC1	ENSG00000010256	3	48634935	48658409	72	32	360283	0.32556	0.37238
DMRT3	ENSG00000064218	9	966964	993231	179	34	360283	0.32534	0.37246
AMY1B	ENSG00000174876	1	104228537	104249302	1	1	360283	0.32516	0.37253
GMEB2	ENSG00000101216	20	62217455	62268394	342	32	360283	0.32516	0.37253
RTN3	ENSG00000133318	11	63438918	63528863	255	31	360283	0.32503	0.37258
USP22	ENSG00000124422	17	20901410	20957073	382	32	360283	0.32484	0.37265
GVQW1	ENSG00000241043	9	32556787	32570119	66	18	360283	0.32453	0.37277
FANCF	ENSG00000183161	11	22642579	22657387	41	18	360283	0.32424	0.37288
KLHL36	ENSG00000135686	16	84672131	84702792	218	36	360283	0.32415	0.37291
AL645608.1	ENSG00000268179	1	859764	876445	133	29	360283	0.32413	0.37292
ZNF282	ENSG00000170265	7	148882577	148924839	229	37	360283	0.324	0.37297
SLC9A3R1	ENSG00000109062	17	72734791	72766992	101	36	360283	0.32375	0.37306
KRAS	ENSG00000133703	12	25356223	25413870	363	44	360283	0.32366	0.3731
ZNF507	ENSG00000168813	19	32826500	32880073	235	43	360283	0.32365	0.3731
AQPEP	ENSG00000172901	5	115288151	115364816	662	70	360283	0.32361	0.37312
CD82	ENSG00000085117	11	44575977	44643413	445	74	360283	0.32344	0.37318
PLEKHO1	ENSG00000023902	1	150111373	150138416	152	24	360283	0.32289	0.37339
PRG4	ENSG00000116690	1	186255405	186285194	127	32	360283	0.32278	0.37343
RP2	ENSG00000102218	X	46686375	46743293	119	42	360283	0.32256	0.37351
ACTG1	ENSG00000184009	17	79475497	79500873	230	44	360283	0.32246	0.37355
TMEM101	ENSG00000091947	17	42087056	42111314	116	29	360283	0.32224	0.37363
LSG1	ENSG00000041802	3	194360017	194403206	332	26	360283	0.32216	0.37366
ZNF595	ENSG00000197701	4	43179	89599	95	19	360283	0.32195	0.37374
TMEM89	ENSG00000183396	3	48656692	48669288	47	22	360283	0.32178	0.37381
MIA-RAB4B	ENSG00000268975	19	41267553	41294090	143	28	360283	0.32176	0.37382
SMAD4	ENSG00000141646	18	48484410	48612915	453	46	360283	0.32168	0.37385
KLHL29	ENSG00000119771	2	23598088	23932981	2055	176	360283	0.32148	0.37392
DIXDC1	ENSG00000150764	11	111787868	111894808	360	41	360283	0.32144	0.37394
MMP26	ENSG00000167346	11	4716157	5015159	2429	104	360283	0.32117	0.37404
LTBP3	ENSG00000168056	11	65304776	65336401	103	34	360283	0.32118	0.37404
SLC6A13	ENSG00000010379	12	328289	382039	356	47	360283	0.32113	0.37406
RGAG1	ENSG00000243978	X	109592044	109701062	158	29	360283	0.32105	0.37409
POPDC3	ENSG00000132429	6	105604655	105637870	167	25	360283	0.32081	0.37418
TYROBP	ENSG00000011600	19	36393803	36409197	104	22	360283	0.32068	0.37423
CTTN	ENSG00000085733	11	70234510	70284190	254	40	360283	0.32062	0.37425
C2orf81	ENSG00000159239	2	74639804	74658718	66	28	360283	0.32024	0.37439
FBXW11	ENSG00000072803	5	171287053	171443877	435	49	360283	0.32021	0.3744
OR13A1	ENSG00000256574	10	45796602	45821056	193	21	360283	0.3202	0.37441
TMOD1	ENSG00000136842	9	100253462	100365530	541	75	360283	0.32014	0.37443
MTURN	ENSG00000180354	7	30164426	30203878	211	45	360283	0.31999	0.37449
INHBB	ENSG00000163083	2	121093719	121110884	63	20	360283	0.31981	0.37456
C5orf27	ENSG00000236882	5	95177936	95197337	117	24	360283	0.31958	0.37464
CRADD	ENSG00000169372	12	94061151	94290116	1217	115	360283	0.31956	0.37465
CEP70	ENSG00000114107	3	138211686	138323380	470	36	360283	0.3194	0.37471
PTCHD1	ENSG00000165186	X	23342133	23423989	316	73	360283	0.31932	0.37474
LINGO1	ENSG00000169783	15	77903869	78123242	1277	76	360283	0.31905	0.37484
PC	ENSG00000173599	11	66614204	66735847	386	54	360283	0.31895	0.37488
PHKB	ENSG00000102893	16	47485034	47736934	533	52	360283	0.31892	0.37489
CIB2	ENSG00000136425	15	78395448	78433886	222	45	360283	0.31859	0.37502
TP53INP2	ENSG00000078804	20	33282094	33302743	69	13	360283	0.31853	0.37504
TFB2M	ENSG00000162851	1	246702362	246739626	332	41	360283	0.3185	0.37505
SERPINA6	ENSG00000170099	14	94769085	94799731	198	39	360283	0.31848	0.37506
P2RY13	ENSG00000181631	3	151042600	151057336	69	18	360283	0.31845	0.37507
TGFBI	ENSG00000120708	5	135354584	135401007	206	33	360283	0.31837	0.3751
RHOXF2	ENSG00000131721	X	119282467	119299445	11	6	360283	0.31834	0.37511
HHLA3	ENSG00000197568	1	70810488	70852522	183	42	360283	0.31833	0.37512
RCCD1	ENSG00000166965	15	91488100	91507849	128	28	360283	0.31821	0.37516
ZNF577	ENSG00000161551	19	52357555	52404203	375	24	360283	0.31809	0.37521
PRAMEF8	ENSG00000182330	1	13385146	13400765	1	1	360283	0.31767	0.37537
GREB1L	ENSG00000141449	18	18812203	19106878	615	43	360283	0.31759	0.3754
ATIC	ENSG00000138363	2	216166540	216215987	279	34	360283	0.31748	0.37544
DCD	ENSG00000161634	12	55036875	55052277	78	19	360283	0.31748	0.37544
FAM47E-STBD1	ENSG00000272414	4	77162874	77233782	464	40	360283	0.31695	0.37564
NDUFB1	ENSG00000183648	14	92580966	92598261	131	15	360283	0.31695	0.37564
SFTPA2	ENSG00000185303	10	81314108	81330153	141	27	360283	0.31683	0.37569
UGT2A2	ENSG00000271271	4	70452635	70515360	411	27	360283	0.31667	0.37575
GYLTL1B	ENSG00000165905	11	45933172	45952147	83	26	360283	0.31665	0.37575
LMLN	ENSG00000185621	3	197677071	197772091	400	28	360283	0.3165	0.37581
OR8K5	ENSG00000181752	11	55925370	55937793	38	9	360283	0.3165	0.37581
SLC1A4	ENSG00000115902	2	65205611	65252499	239	46	360283	0.31649	0.37582
AL358333.1	ENSG00000267802	14	52434514	52446247	72	22	360283	0.31625	0.37591
CYS1	ENSG00000205795	2	10195407	10231071	207	42	360283	0.31588	0.37605
C12orf23	ENSG00000151135	12	107339497	107374056	168	33	360283	0.31578	0.37609
YWHAB	ENSG00000166913	20	43504317	43538673	175	28	360283	0.31567	0.37612
HYLS1	ENSG00000198331	11	125743509	125772043	168	27	360283	0.31566	0.37613
TMX1	ENSG00000139921	14	51696880	51724259	186	28	360283	0.31567	0.37613
FRYL	ENSG00000075539	4	48497878	48792339	835	51	360283	0.31544	0.37621
SEPT4	ENSG00000108387	17	56596111	56628179	118	30	360283	0.31539	0.37623
DEPDC1B	ENSG00000035499	5	59891239	60006017	465	48	360283	0.31534	0.37625
BEND4	ENSG00000188848	4	42111455	42164895	252	27	360283	0.31528	0.37627
WISP2	ENSG00000064205	20	43333485	43358650	81	34	360283	0.31502	0.37637
ZNF821	ENSG00000102984	16	71892083	71939239	219	44	360283	0.31497	0.37639
FNBP1	ENSG00000187239	9	132647966	132815473	1034	47	360283	0.31489	0.37642
KDM1A	ENSG00000004487	1	23335941	23411682	239	41	360283	0.3148	0.37646
EDF1	ENSG00000107223	9	139755071	139770738	62	20	360283	0.31459	0.37654
MIS18A	ENSG00000159055	21	33639030	33661380	78	30	360283	0.31455	0.37655
LUZPP1	ENSG00000268324	3	46588888	46602678	124	17	360283	0.31452	0.37656
CDK17	ENSG00000059758	12	96670539	96804338	639	46	360283	0.3145	0.37657
EBLN1	ENSG00000223601	10	22496243	22508950	91	17	360283	0.31448	0.37658
CUZD1	ENSG00000138161	10	124590165	124649146	288	33	360283	0.31443	0.3766
GHRL	ENSG00000157017	3	10325859	10344631	112	31	360283	0.31437	0.37662
RBM18	ENSG00000119446	9	124998403	125037118	176	36	360283	0.31434	0.37663
KNSTRN	ENSG00000128944	15	40664922	40687947	97	21	360283	0.31405	0.37674
FAM84A	ENSG00000162981	2	14762810	14792433	79	21	360283	0.31382	0.37683
NR2F1	ENSG00000175745	5	92909043	92931821	60	24	360283	0.31376	0.37685
C19orf66	ENSG00000130813	19	10186798	10205428	59	19	360283	0.31358	0.37692
ATP8B4	ENSG00000104043	15	50148935	50485014	1647	97	360283	0.3135	0.37695
VN1R2	ENSG00000196131	19	53751545	53766590	115	21	360283	0.31349	0.37695
RGS6	ENSG00000182732	14	72389156	73032154	4001	185	360283	0.31342	0.37698
NRBP1	ENSG00000115216	2	27640657	27666626	104	21	360283	0.31334	0.37701
POU4F2	ENSG00000151615	4	147550045	147565126	84	17	360283	0.31325	0.37704
POM121C	ENSG00000135213	7	75044566	75125548	310	33	360283	0.31323	0.37705
PZP	ENSG00000126838	12	9299936	9370966	345	47	360283	0.31276	0.37723
AMY2B	ENSG00000240038	1	104086437	104123656	119	48	360283	0.31272	0.37725
TMPRSS15	ENSG00000154646	21	19639933	19868197	1246	140	360283	0.31266	0.37727
CTSV	ENSG00000136943	9	99793440	99811925	78	19	360283	0.31257	0.3773
ZNF384	ENSG00000126746	12	6774143	6808738	105	44	360283	0.31241	0.37737
HSD17B4	ENSG00000133835	5	118778138	118974394	1271	71	360283	0.31194	0.37754
CXCL10	ENSG00000169245	4	76940773	76954650	113	8	360283	0.31188	0.37757
DBF4B	ENSG00000161692	17	42775976	42831132	217	57	360283	0.31187	0.37757
ISL2	ENSG00000159556	15	76619065	76636317	85	27	360283	0.31149	0.37771
BPHL	ENSG00000137274	6	3108608	3155312	257	25	360283	0.31136	0.37776
CST11	ENSG00000125831	20	23429540	23443494	67	12	360283	0.31121	0.37782
TM4SF19	ENSG00000273331	3	196041453	196075244	199	32	360283	0.31091	0.37794
NPY5R	ENSG00000164129	4	164255091	164274586	95	24	360283	0.31081	0.37797
WDR52	ENSG00000206530	3	113004277	113170457	1048	40	360283	0.31063	0.37804
FAM134B	ENSG00000154153	5	16471647	16627167	821	77	360283	0.31058	0.37806
ERO1LB	ENSG00000086619	1	236377355	236455319	546	19	360283	0.31052	0.37808
GPR85	ENSG00000164604	7	112716886	112737833	95	32	360283	0.31037	0.37814
L34079.2	ENSG00000268361	19	44057344	44107188	243	49	360283	0.31014	0.37823
TRPV1	ENSG00000196689	17	3467238	3510392	389	51	360283	0.30992	0.37831
POU2F1	ENSG00000143190	1	167180066	167398082	917	53	360283	0.30976	0.37837
OR5AC2	ENSG00000196578	3	97796017	97808446	131	14	360283	0.30972	0.37839
PKD2	ENSG00000118762	4	88918820	89000429	379	54	360283	0.30947	0.37848
TMEM150A	ENSG00000168890	2	85824171	85840319	53	25	360283	0.3094	0.37851
OIT3	ENSG00000138315	10	74643339	74694291	147	44	360283	0.30934	0.37853
PAAF1	ENSG00000175575	11	73577744	73640290	392	40	360283	0.30922	0.37858
TCEAL4	ENSG00000133142	X	102821159	102844157	39	16	360283	0.30922	0.37858
RHNO1	ENSG00000171792	12	2975424	3000126	76	9	360283	0.30887	0.37871
DPP10	ENSG00000175497	2	115189876	116604828	6737	225	360283	0.30883	0.37872
ATAD1	ENSG00000138138	10	89509769	89611100	447	56	360283	0.30875	0.37876
CPT1B	ENSG00000205560	22	51005790	51027899	168	33	360283	0.30868	0.37878
RBPJ	ENSG00000168214	4	26155077	26438041	1325	111	360283	0.30862	0.3788
INSRR	ENSG00000027644	1	156808355	156838810	74	26	360283	0.3083	0.37893
XPA	ENSG00000136936	9	100435691	100469639	174	18	360283	0.30824	0.37895
KCNAB3	ENSG00000170049	17	7823677	7843121	99	27	360283	0.30799	0.37905
RALGDS	ENSG00000160271	9	135971607	136049301	514	82	360283	0.3079	0.37908
RUNDC3B	ENSG00000105784	7	87246864	87463111	726	52	360283	0.30721	0.37934
PRAMEF18	ENSG00000204491	1	13473189	13487522	6	1	360283	0.30714	0.37937
LOH12CR1	ENSG00000165714	12	12500013	12621340	690	60	360283	0.30712	0.37937
PHF21A	ENSG00000135365	11	45949371	46152985	730	54	360283	0.30679	0.3795
NMT1	ENSG00000136448	17	43118978	43187884	460	44	360283	0.3067	0.37953
MRPS10	ENSG00000048544	6	42173039	42195603	129	12	360283	0.30668	0.37954
ASCL3	ENSG00000176009	11	8957619	8974580	133	20	360283	0.30667	0.37955
TSSK1B	ENSG00000212122	5	112766751	112780728	101	20	360283	0.30646	0.37963
TPRN	ENSG00000176058	9	140084569	140108645	159	56	360283	0.30617	0.37974
CDK5	ENSG00000164885	7	150749399	150765617	79	25	360283	0.30607	0.37978
AJUBA	ENSG00000129474	14	23438883	23461851	98	26	360283	0.30565	0.37993
B3GNT2	ENSG00000170340	2	62413248	62453366	161	49	360283	0.30561	0.37995
UAP1	ENSG00000117143	1	162521323	162571127	197	43	360283	0.30551	0.37999
NLRP4	ENSG00000160505	19	56337944	56394720	462	85	360283	0.30508	0.38015
KCTD15	ENSG00000153885	19	34276838	34308168	178	51	360283	0.30506	0.38016
WDR59	ENSG00000103091	16	74905968	75044071	851	104	360283	0.30499	0.38019
METTL3	ENSG00000165819	14	21964777	21989517	120	29	360283	0.30493	0.38021
SEMA5A	ENSG00000112902	5	9033638	9556187	2841	224	360283	0.30488	0.38023
RAB33B	ENSG00000172007	4	140364386	140399263	156	27	360283	0.30479	0.38026
FOXS1	ENSG00000179772	20	30430603	30443420	56	22	360283	0.30428	0.38046
PSMA4	ENSG00000041357	15	78822747	78843104	117	14	360283	0.30424	0.38047
PAEP	ENSG00000122133	9	138443602	138460301	77	23	360283	0.3042	0.38049
GGA1	ENSG00000100083	22	37994481	38031071	198	34	360283	0.30405	0.38054
CTB-167G5.5	ENSG00000268864	19	54101382	54116751	99	16	360283	0.30389	0.3806
LRRC28	ENSG00000168904	15	99781567	99932434	777	45	360283	0.30385	0.38062
ASUN	ENSG00000064102	12	27056614	27101259	189	47	360283	0.30369	0.38068
ZSWIM3	ENSG00000132801	20	44476256	44509261	221	32	360283	0.30345	0.38077
DSCR8	ENSG00000198054	21	39483545	39561610	324	40	360283	0.30343	0.38078
DIP2B	ENSG00000066084	12	50888768	51143950	768	31	360283	0.30339	0.3808
GPR64	ENSG00000173698	X	19005927	19150755	286	35	360283	0.30332	0.38082
TYW3	ENSG00000162623	1	75188836	75233862	248	33	360283	0.30325	0.38085
RNF19B	ENSG00000116514	1	33400546	33440286	180	35	360283	0.30313	0.38089
AAED1	ENSG00000158122	9	99400359	99427585	103	25	360283	0.303	0.38094
C2CD2L	ENSG00000172375	11	118962908	118990752	103	18	360283	0.30297	0.38096
TNFRSF18	ENSG00000186891	1	1137388	1152071	81	16	360283	0.30295	0.38097
TSTD2	ENSG00000136925	9	100360862	100405962	223	23	360283	0.3024	0.38117
ANKRD13D	ENSG00000172932	11	67046018	67071456	67	21	360283	0.3024	0.38117
IFNK	ENSG00000147896	9	27514312	27527996	122	19	360283	0.30239	0.38118
RET	ENSG00000165731	10	43562475	43627299	417	45	360283	0.30231	0.38121
AC114546.1	ENSG00000212768	15	35260552	35273768	59	13	360283	0.3023	0.38121
PDP1	ENSG00000164951	8	94860035	94939794	449	47	360283	0.30227	0.38122
SPTSSA	ENSG00000165389	14	34900495	34941562	217	28	360283	0.30219	0.38125
TRIM17	ENSG00000162931	1	228594141	228614562	81	23	360283	0.30216	0.38126
MGAT4A	ENSG00000071073	2	99234069	99357589	524	50	360283	0.30218	0.38126
HTRA1	ENSG00000166033	10	124211041	124275924	412	60	360283	0.30212	0.38128
CSNK1E	ENSG00000213923	22	38685197	38804527	460	79	360283	0.30185	0.38138
KIAA1199	ENSG00000103888	15	81061684	81245617	813	123	360283	0.3018	0.3814
OAZ1	ENSG00000104904	19	2259485	2274987	123	25	360283	0.30182	0.3814
MRAP2	ENSG00000135324	6	84733475	84802100	372	47	360283	0.30178	0.38141
UNC45B	ENSG00000141161	17	33464836	33517864	295	43	360283	0.3017	0.38144
GYG2	ENSG00000056998	X	2736829	2802359	314	30	360283	0.30168	0.38145
PPP1R32	ENSG00000162148	11	61238592	61259903	106	23	360283	0.30159	0.38148
BAI2	ENSG00000121753	1	32191218	32240494	213	34	360283	0.30149	0.38152
UQCC1	ENSG00000101019	20	33888869	34009944	488	41	360283	0.30129	0.3816
LINGO3	ENSG00000220008	19	2288274	2318156	212	49	360283	0.30102	0.3817
GATAD1	ENSG00000157259	7	92066767	92089650	83	22	360283	0.30094	0.38173
PLOD2	ENSG00000152952	3	145785727	145891440	530	24	360283	0.30083	0.38177
ANO8	ENSG00000074855	19	17432532	17455638	118	24	360283	0.30066	0.38184
SERPINE1	ENSG00000106366	7	100760370	100784047	132	34	360283	0.30063	0.38185
GRID1	ENSG00000182771	10	87357812	88136250	4404	231	360283	0.3004	0.38194
FDXR	ENSG00000161513	17	72857119	72879156	131	20	360283	0.30038	0.38194
SPATA9	ENSG00000145757	5	94986385	95044415	331	41	360283	0.30037	0.38195
ZNF215	ENSG00000149054	11	6937635	7007363	431	39	360283	0.30019	0.38202
AC005841.1	ENSG00000206044	12	2956897	2976213	54	16	360283	0.30018	0.38202
LMBR1	ENSG00000105983	7	156460146	156695924	1455	60	360283	0.30009	0.38205
TIPRL	ENSG00000143155	1	168138171	168171450	191	28	360283	0.2999	0.38213
NUP205	ENSG00000155561	7	135232667	135335005	767	35	360283	0.29985	0.38215
NOXA1	ENSG00000188747	9	140307802	140330358	202	57	360283	0.29949	0.38228
PGA3	ENSG00000229859	11	60960779	60982070	56	12	360283	0.29929	0.38236
PRKACA	ENSG00000072062	19	14201000	14238896	119	24	360283	0.29926	0.38237
CYP11B2	ENSG00000179142	8	143990475	144009259	150	17	360283	0.29893	0.3825
ZNF682	ENSG00000197124	19	20106367	20160315	346	31	360283	0.29886	0.38252
DPY19L2	ENSG00000177990	12	63951193	64072719	817	37	360283	0.29877	0.38256
DOK7	ENSG00000175920	4	3455033	3504700	519	47	360283	0.29861	0.38262
ZNF410	ENSG00000119725	14	74343320	74400714	330	23	360283	0.29834	0.38272
ZNF75A	ENSG00000162086	16	3345406	3370352	145	19	360283	0.29821	0.38277
ERAL1	ENSG00000132591	17	27171956	27189585	59	13	360283	0.29821	0.38277
CLASP2	ENSG00000163539	3	33536237	33769848	960	64	360283	0.29811	0.38281
MED20	ENSG00000124641	6	41871592	41898877	107	34	360283	0.29807	0.38282
AP003068.23	ENSG00000254614	11	64943577	64959305	82	22	360283	0.29794	0.38287
PLCB4	ENSG00000101333	20	9039410	9463389	1709	148	360283	0.29785	0.38291
DNAH10	ENSG00000197653	12	124237042	124422253	1128	69	360283	0.29782	0.38292
SBDS	ENSG00000126524	7	66451164	66470588	115	37	360283	0.29769	0.38297
PIP4K2A	ENSG00000150867	10	22822278	23013484	1232	75	360283	0.29726	0.38314
SPANXN1	ENSG00000203923	X	144318348	144339132	93	19	360283	0.29717	0.38317
NAPB	ENSG00000125814	20	23353659	23412125	351	27	360283	0.2971	0.38319
PP13004	ENSG00000205745	7	36108694	36126846	137	25	360283	0.29706	0.38321
GLB1	ENSG00000170266	3	33036600	33148722	705	59	360283	0.29693	0.38326
TTC37	ENSG00000198677	5	94798099	94900711	416	41	360283	0.29666	0.38336
PRKCB	ENSG00000166501	16	23837322	24233432	2192	154	360283	0.29667	0.38336
RP11-447L10.1	ENSG00000272741	3	195973601	196055093	382	30	360283	0.2965	0.38342
MSANTD1	ENSG00000188981	4	3236096	3274965	291	38	360283	0.29646	0.38344
OR1I1	ENSG00000094661	19	15187791	15200532	122	26	360283	0.29636	0.38348
PHGDH	ENSG00000092621	1	120192421	120288338	436	55	360283	0.29631	0.38349
ZNF23	ENSG00000167377	16	71480000	71506998	114	30	360283	0.29606	0.38359
NEO1	ENSG00000067141	15	73334051	73599047	1339	57	360283	0.29591	0.38365
OR10S1	ENSG00000196248	11	123845868	123858488	95	23	360283	0.29583	0.38368
NUP210	ENSG00000132182	3	13356237	13471809	609	39	360283	0.29571	0.38372
KRTAP21-2	ENSG00000187026	21	32117612	32129551	51	6	360283	0.2956	0.38377
SPIRE2	ENSG00000204991	16	89874587	89939227	441	35	360283	0.2954	0.38384
BPIFC	ENSG00000184459	22	32808334	32870471	424	80	360283	0.2954	0.38384
SP7	ENSG00000170374	12	53718862	53749099	106	26	360283	0.29531	0.38388
MEX3D	ENSG00000181588	19	1553168	1578057	79	34	360283	0.2949	0.38403
MBLAC1	ENSG00000214309	7	99714317	99727618	41	19	360283	0.29484	0.38406
PIGY	ENSG00000255072	4	89441224	89452940	19	8	360283	0.2948	0.38407
DUSP15	ENSG00000149599	20	30433940	30468550	138	39	360283	0.29482	0.38407
MFSD6	ENSG00000151690	2	191263081	191375431	500	46	360283	0.29473	0.3841
NLRP2	ENSG00000022556	19	55454498	55514010	463	58	360283	0.29459	0.38415
FRK	ENSG00000111816	6	116250812	116391921	665	63	360283	0.29438	0.38424
BZW1	ENSG00000082153	2	201665317	201690069	80	21	360283	0.2943	0.38426
FTSJ3	ENSG00000108592	17	61895293	61917372	101	17	360283	0.2943	0.38426
OR4C12	ENSG00000221954	11	50001509	50014071	48	10	360283	0.29425	0.38428
GPR12	ENSG00000132975	13	27327841	27344922	100	18	360283	0.29403	0.38437
COQ10A	ENSG00000135469	12	56650642	56666250	52	19	360283	0.29368	0.3845
MGEA5	ENSG00000198408	10	103542700	103588696	152	45	360283	0.29367	0.38451
MCEE	ENSG00000124370	2	71335314	71367369	218	29	360283	0.2935	0.38457
ACTL10	ENSG00000182584	20	32244304	32257831	31	17	360283	0.29351	0.38457
ATF4	ENSG00000128272	22	39905700	39920191	55	21	360283	0.29315	0.3847
C20orf24	ENSG00000101084	20	35224137	35242460	55	33	360283	0.29301	0.38476
ARR3	ENSG00000120500	X	69478155	69503190	65	16	360283	0.29295	0.38478
NUP43	ENSG00000120253	6	150043951	150080801	133	16	360283	0.29284	0.38482
MSH3	ENSG00000113318	5	79940467	80173779	1322	58	360283	0.29275	0.38486
WT1	ENSG00000184937	11	32407821	32467176	404	34	360283	0.29236	0.385
OXSM	ENSG00000151093	3	25814408	25837525	88	16	360283	0.29218	0.38507
FERD3L	ENSG00000146618	7	19182905	19195044	87	20	360283	0.29218	0.38508
TMEM160	ENSG00000130748	19	47547665	47561888	123	19	360283	0.29192	0.38517
AC105020.1	ENSG00000203392	15	75960672	75974593	72	20	360283	0.29175	0.38524
ACSS2	ENSG00000131069	20	33449949	33517269	218	26	360283	0.2917	0.38526
C21orf140	ENSG00000222018	21	35771115	35783370	109	19	360283	0.29097	0.38554
UBA6	ENSG00000033178	4	68476870	68576897	503	21	360283	0.29076	0.38562
OR4N5	ENSG00000184394	14	20601895	20614321	70	21	360283	0.29064	0.38566
PSMC6	ENSG00000100519	14	53163890	53196805	126	36	360283	0.29051	0.38571
SLFN13	ENSG00000154760	17	33760615	33785856	147	40	360283	0.29021	0.38583
ACADM	ENSG00000117054	1	76180036	76254760	526	34	360283	0.29019	0.38584
C17orf47	ENSG00000181013	17	56617448	56631729	60	21	360283	0.29016	0.38585
RP5-850E9.3	ENSG00000270299	20	625770	666444	231	56	360283	0.2901	0.38587
SPAG17	ENSG00000155761	1	118494984	118737846	897	44	360283	0.28973	0.38601
ZNF714	ENSG00000160352	19	21254965	21309573	326	18	360283	0.28954	0.38608
AP001362.1	ENSG00000269018	11	65357165	65369947	62	15	360283	0.28951	0.3861
DNASE2B	ENSG00000137976	1	84854215	84882201	192	33	360283	0.28941	0.38613
MEST	ENSG00000106484	7	130116012	130147633	144	28	360283	0.28931	0.38617
LRIT2	ENSG00000204033	10	85978754	85995345	97	23	360283	0.28928	0.38618
C1orf123	ENSG00000162384	1	53678271	53696289	68	21	360283	0.28927	0.38619
TOPORS	ENSG00000197579	9	32539042	32562551	94	27	360283	0.28909	0.38626
CXorf27	ENSG00000187516	X	37840070	37852069	40	14	360283	0.28869	0.38641
FAIM	ENSG00000158234	3	138317448	138353718	145	29	360283	0.2886	0.38644
ENPP1	ENSG00000197594	6	132119156	132217795	473	67	360283	0.28844	0.3865
ZNF540	ENSG00000171817	19	38032308	38106498	279	32	360283	0.28826	0.38657
SNX24	ENSG00000064652	5	122169134	122366549	1192	43	360283	0.28818	0.3866
SMURF2	ENSG00000108854	17	62536913	62668186	397	24	360283	0.28804	0.38666
PPIB	ENSG00000166794	15	64446511	64465404	75	23	360283	0.28788	0.38672
DNAJC5	ENSG00000101152	20	62516518	62568884	326	38	360283	0.28773	0.38678
OR5T3	ENSG00000172489	11	56009676	56022198	50	11	360283	0.28763	0.38681
GNB1	ENSG00000078369	1	1715229	1832495	366	45	360283	0.28746	0.38688
KIAA1147	ENSG00000257093	7	141355028	141411953	243	43	360283	0.28741	0.3869
TMEM215	ENSG00000188133	9	32773497	32788897	79	18	360283	0.28741	0.3869
JAK3	ENSG00000105639	19	17934089	17968880	171	45	360283	0.28742	0.3869
PIWIL3	ENSG00000184571	22	25113501	25180687	495	56	360283	0.28741	0.3869
RGAG4	ENSG00000242732	X	71345458	71361758	50	11	360283	0.28738	0.38691
CXCL14	ENSG00000145824	5	134904873	134924969	60	15	360283	0.28722	0.38697
DCX	ENSG00000077279	X	110535507	110665603	152	44	360283	0.28707	0.38703
RPL39	ENSG00000198918	X	118918967	118935606	91	16	360283	0.28696	0.38707
TBC1D9	ENSG00000109436	4	141540419	141687274	638	77	360283	0.2868	0.38713
ERO1L	ENSG00000197930	14	53105134	53172618	293	42	360283	0.28665	0.38719
NUP155	ENSG00000113569	5	37286739	37381283	442	46	360283	0.28634	0.38731
SULT2B1	ENSG00000088002	19	49045332	49104182	530	56	360283	0.28633	0.38731
ZNF700	ENSG00000196757	19	12025883	12063088	177	28	360283	0.28624	0.38735
SPACA5	ENSG00000171489	X	47853734	47870626	28	8	360283	0.28622	0.38736
DET1	ENSG00000140543	15	89053290	89099906	233	29	360283	0.28617	0.38738
PCBP1	ENSG00000169564	2	70304585	70317832	72	16	360283	0.286	0.38744
FAM21A	ENSG00000099290	10	51817648	51894769	121	13	360283	0.28599	0.38744
SPRR2G	ENSG00000159516	1	153120558	153133345	94	11	360283	0.28593	0.38746
ZFPM2	ENSG00000169946	8	106320920	106818260	2170	177	360283	0.28591	0.38747
ANKRD27	ENSG00000105186	19	33086413	33177503	751	42	360283	0.28541	0.38767
TPST1	ENSG00000169902	7	65660186	65887030	996	41	360283	0.28521	0.38774
AKT1S1	ENSG00000204673	19	50370795	50391716	93	24	360283	0.28522	0.38774
AKR1C3	ENSG00000196139	10	5067546	5151378	802	58	360283	0.28516	0.38776
C12orf56	ENSG00000185306	12	64658717	64794972	740	63	360283	0.28482	0.38789
NEU4	ENSG00000204099	2	242739920	242760239	143	30	360283	0.28477	0.38791
ITGB3	ENSG00000259207	17	45321212	45423158	577	45	360283	0.28465	0.38796
ITGB3	ENSG00000259753	17	45321263	45423158	577	45	360283	0.28465	0.38796
LNX1	ENSG00000072201	4	54323968	54577572	1519	103	360283	0.28458	0.38798
WIF1	ENSG00000156076	12	65442906	65525346	349	44	360283	0.28443	0.38804
FAM71F2	ENSG00000205085	7	128302342	128328429	182	22	360283	0.2841	0.38817
DENND2C	ENSG00000175984	1	115123969	115223043	476	52	360283	0.28398	0.38821
CCDC114	ENSG00000105479	19	48798214	48835151	271	33	360283	0.28369	0.38832
TMEM140	ENSG00000146859	7	134822824	134852467	143	21	360283	0.28366	0.38833
PTRF	ENSG00000177469	17	40552970	40585535	183	27	360283	0.28368	0.38833
SKOR1	ENSG00000188779	15	68102042	68128399	139	24	360283	0.28343	0.38842
JADE1	ENSG00000077684	4	129720779	129797879	386	33	360283	0.2831	0.38855
C2orf88	ENSG00000187699	2	190734335	191069710	1634	127	360283	0.28308	0.38856
RPS24	ENSG00000138326	10	79783518	79818070	179	35	360283	0.28301	0.38858
AC005003.1	ENSG00000213888	22	31732875	31746170	64	32	360283	0.28259	0.38875
FPR2	ENSG00000171049	19	52245279	52275279	218	47	360283	0.28255	0.38876
PPP1R15A	ENSG00000087074	19	49365649	49380814	95	12	360283	0.28252	0.38877
HOMER1	ENSG00000152413	5	78666959	78820040	746	65	360283	0.2825	0.38878
PLCD4	ENSG00000115556	2	219462488	219503407	170	24	360283	0.28244	0.3888
SCGB2A1	ENSG00000124939	11	61966140	61982908	126	34	360283	0.28245	0.3888
STARD5	ENSG00000172345	15	81599894	81626524	156	36	360283	0.28246	0.3888
POLI	ENSG00000101751	18	51785774	51849136	356	24	360283	0.28236	0.38884
RABAC1	ENSG00000105404	19	42459333	42473542	67	9	360283	0.28221	0.38889
NFE2L2	ENSG00000116044	2	178090823	178267425	915	65	360283	0.28213	0.38892
HCN4	ENSG00000138622	15	73610700	73671605	372	62	360283	0.28211	0.38893
TRIM11	ENSG00000154370	1	228579874	228604541	107	26	360283	0.28177	0.38906
TMEM45A	ENSG00000181458	3	100201463	100297788	612	44	360283	0.28163	0.38911
CLDN25	ENSG00000228607	11	113640469	113652722	49	10	360283	0.28164	0.38911
VPREB3	ENSG00000128218	22	24093430	24106655	99	19	360283	0.28141	0.3892
C12orf54	ENSG00000177627	12	48866286	48891795	197	23	360283	0.28131	0.38924
INF2	ENSG00000203485	14	105145943	105187442	266	36	360283	0.28128	0.38925
EIF3J	ENSG00000104131	15	44819255	44856727	137	21	360283	0.28123	0.38927
GPR152	ENSG00000175514	11	67217272	67230200	77	17	360283	0.28076	0.38945
C21orf62	ENSG00000205929	21	34161485	34196053	165	25	360283	0.28063	0.3895
ELAVL3	ENSG00000196361	19	11560641	11601861	231	42	360283	0.28042	0.38958
AL645728.1	ENSG00000215014	1	1500355	1512873	50	5	360283	0.28025	0.38964
CCL3	ENSG00000006075	17	34414102	34427515	124	14	360283	0.2802	0.38966
FIS1	ENSG00000214253	7	100881239	100905597	177	14	360283	0.28014	0.38968
RASGRP2	ENSG00000068831	11	64492883	64522928	104	24	360283	0.28005	0.38972
TMEM63A	ENSG00000196187	1	226031737	226080069	290	28	360283	0.27974	0.38984
AP002956.1	ENSG00000268192	11	119026090	119037930	51	15	360283	0.27971	0.38985
ACTN2	ENSG00000077522	1	236839754	236929431	553	51	360283	0.27969	0.38986
GXYLT1	ENSG00000151233	12	42474147	42548681	428	46	360283	0.27926	0.39002
MXRA5	ENSG00000101825	X	3225106	3274682	255	26	360283	0.27907	0.3901
UTP15	ENSG00000164338	5	72851268	72879294	122	19	360283	0.27894	0.39014
ASB6	ENSG00000148331	9	132397671	132414444	95	37	360283	0.27895	0.39014
CLDN7	ENSG00000181885	17	7161722	7177302	84	24	360283	0.27894	0.39014
ZNF571	ENSG00000180479	19	38044184	38095673	191	31	360283	0.27891	0.39016
HBM	ENSG00000206177	16	193891	218267	125	29	360283	0.27871	0.39023
PTPN18	ENSG00000072135	2	131103580	131134482	116	20	360283	0.27852	0.39031
MAP3K2	ENSG00000169967	2	128054806	128156041	470	44	360283	0.27843	0.39034
RP6-24A23.6	ENSG00000260548	X	107963800	107985917	35	10	360283	0.27838	0.39036
ILF3	ENSG00000129351	19	10754937	10804593	233	37	360283	0.27836	0.39037
SLC25A33	ENSG00000171612	1	9589541	9646737	216	41	360283	0.27828	0.3904
SAT1	ENSG00000130066	X	23791290	23805843	88	11	360283	0.27807	0.39048
CNTNAP3B	ENSG00000154529	9	43674902	43925549	3	2	360283	0.27805	0.39049
FAM169A	ENSG00000198780	5	74071899	74172776	359	24	360283	0.27768	0.39063
REM1	ENSG00000088320	20	30053096	30074208	82	24	360283	0.27742	0.39073
TMEM31	ENSG00000179363	X	102955837	102970456	28	11	360283	0.27703	0.39088
C1orf64	ENSG00000183888	1	16320731	16336802	150	24	360283	0.27696	0.3909
CHCHD3	ENSG00000106554	7	132468129	132776848	1214	62	360283	0.27687	0.39094
FAM231C	ENSG00000268991	1	17058947	17070956	1	1	360283	0.2766	0.39104
COPG1	ENSG00000181789	3	128958449	128998114	260	22	360283	0.27645	0.3911
DPYSL5	ENSG00000157851	2	27060615	27174719	464	42	360283	0.27629	0.39116
MSL1	ENSG00000188895	17	38268551	38294542	120	28	360283	0.27629	0.39116
GUCY1A2	ENSG00000152402	11	106543238	106899250	1961	97	360283	0.27624	0.39118
LGR4	ENSG00000205213	11	27386008	27504322	461	64	360283	0.27615	0.39122
FUT6	ENSG00000156413	19	5829121	5849742	129	33	360283	0.27603	0.39126
KLRG2	ENSG00000188883	7	139135936	139178458	289	36	360283	0.27592	0.39131
SEL1L3	ENSG00000091490	4	25747555	25875382	618	101	360283	0.27578	0.39136
CES1	ENSG00000198848	16	55835263	55877249	207	40	360283	0.27578	0.39136
OSBPL9	ENSG00000117859	1	52032851	52256389	908	61	360283	0.27562	0.39142
LY6K	ENSG00000160886	8	143771529	143788045	90	20	360283	0.27552	0.39146
CAND2	ENSG00000144712	3	12827971	12914915	547	48	360283	0.27537	0.39151
NDUFA5	ENSG00000128609	7	123175551	123208309	138	27	360283	0.27537	0.39152
OR8J3	ENSG00000167822	11	55902747	55915194	62	10	360283	0.27531	0.39154
AP3S1	ENSG00000177879	5	115167178	115251278	406	53	360283	0.27524	0.39157
SLC7A13	ENSG00000164893	8	87224781	87343375	498	45	360283	0.27518	0.39159
ITPK1	ENSG00000100605	14	93401759	93592665	1028	76	360283	0.27483	0.39172
ZNF671	ENSG00000083814	19	58229619	58248992	104	25	360283	0.27415	0.39198
GABRG3	ENSG00000182256	15	27206429	27779873	2662	226	360283	0.27402	0.39204
EIF3I	ENSG00000084623	1	32677529	32698705	76	28	360283	0.27393	0.39207
CX3CL1	ENSG00000006210	16	57396370	57420460	149	42	360283	0.27351	0.39223
CRYM	ENSG00000103316	16	21248695	21324404	309	34	360283	0.27344	0.39226
NFYB	ENSG00000120837	12	104509355	104542067	174	40	360283	0.27331	0.39231
CTD-2203A3.1	ENSG00000248789	5	51293865	51378321	516	28	360283	0.27316	0.39236
PYURF	ENSG00000145337	4	89440636	89454964	23	8	360283	0.2731	0.39239
MNS1	ENSG00000138587	15	56712242	56767335	289	41	360283	0.27296	0.39244
SEC14L5	ENSG00000103184	16	4998318	5070659	617	56	360283	0.27283	0.39249
MTFR2	ENSG00000146410	6	136550662	136581473	86	24	360283	0.27276	0.39252
TPRKB	ENSG00000144034	2	73954731	73974527	70	15	360283	0.27259	0.39258
GLE1	ENSG00000119392	9	131256979	131306067	167	30	360283	0.27239	0.39266
GLRX2	ENSG00000023572	1	193064098	193085244	98	23	360283	0.27232	0.39269
SCARA5	ENSG00000168079	8	27725899	27860244	853	90	360283	0.27218	0.39274
PRDM8	ENSG00000152784	4	81095033	81126983	170	25	360283	0.27187	0.39286
CDKAL1	ENSG00000145996	6	20524688	21234135	4210	140	360283	0.27173	0.39291
AC079210.1	ENSG00000269657	17	66529369	66544470	64	20	360283	0.27135	0.39306
DACH1	ENSG00000165659	13	72010598	72451330	1673	116	360283	0.27121	0.39311
KIAA1715	ENSG00000144320	2	176787120	176877567	439	53	360283	0.27121	0.39312
ARMC4	ENSG00000169126	10	28062615	28297977	1171	66	360283	0.27115	0.39314
PIP4K2C	ENSG00000166908	12	57974957	57998698	88	23	360283	0.27108	0.39317
KXD1	ENSG00000105700	19	18658572	18681697	144	25	360283	0.27095	0.39321
BUB3	ENSG00000154473	10	124903793	124926386	73	13	360283	0.27061	0.39334
TFG	ENSG00000114354	3	100418205	100469310	371	20	360283	0.27054	0.39337
SRRM4	ENSG00000139767	12	119409300	119602356	1227	94	360283	0.27056	0.39337
ZNF544	ENSG00000198131	19	58729960	58790315	439	50	360283	0.27039	0.39343
ANKRD10	ENSG00000088448	13	111529387	111577416	277	27	360283	0.27032	0.39346
CEACAM6	ENSG00000086548	19	42244885	42277613	171	34	360283	0.27031	0.39346
FHDC1	ENSG00000137460	4	153847504	153902348	284	62	360283	0.27029	0.39347
IFT27	ENSG00000100360	22	37152746	37182300	122	19	360283	0.2703	0.39347
PIH1D2	ENSG00000150773	11	111933234	111954998	71	18	360283	0.27014	0.39353
NDRG2	ENSG00000165795	14	21483422	21549031	310	83	360283	0.27012	0.39353
TAAR8	ENSG00000146385	6	132863832	132876360	76	25	360283	0.27007	0.39355
WDR25	ENSG00000176473	14	100832755	100998140	677	71	360283	0.26984	0.39364
C10orf62	ENSG00000203942	10	99339450	99352190	74	27	360283	0.26981	0.39365
OR10A6	ENSG00000175393	11	7947680	7960209	99	17	360283	0.26972	0.39369
CYP2C8	ENSG00000138115	10	96795030	96839254	323	36	360283	0.26965	0.39371
TRDN	ENSG00000186439	6	123535983	123968238	2450	117	360283	0.2696	0.39373
UVRAG	ENSG00000198382	11	75516212	75855739	1411	62	360283	0.26946	0.39379
PRB1	ENSG00000251655	12	11503257	11558500	383	44	360283	0.26924	0.39387
CPT1A	ENSG00000110090	11	68520588	68621878	500	55	360283	0.26908	0.39393
OR52B4	ENSG00000221996	11	4386993	4399616	98	20	360283	0.26908	0.39394
CD300LF	ENSG00000186074	17	72688952	72719117	104	28	360283	0.26902	0.39396
CDC42BPB	ENSG00000198752	14	103397216	103533799	634	61	360283	0.26876	0.39406
GJB1	ENSG00000169562	X	70425044	70446866	97	26	360283	0.26875	0.39406
PLIN2	ENSG00000147872	9	19106873	19159288	336	55	360283	0.26819	0.39428
TAF6	ENSG00000106290	7	99703193	99727464	99	32	360283	0.26793	0.39438
ANP32A	ENSG00000140350	15	69069374	69123236	214	37	360283	0.26783	0.39442
SUDS3	ENSG00000111707	12	118804185	118857340	291	32	360283	0.26778	0.39444
LRRC37A3	ENSG00000176809	17	62848930	62925598	23	8	360283	0.26754	0.39453
CLDN19	ENSG00000164007	1	43197264	43215925	85	24	360283	0.26736	0.3946
TMEM69	ENSG00000159596	1	46142886	46161615	86	16	360283	0.26734	0.3946
CASP1	ENSG00000137752	11	104894670	104982158	493	37	360283	0.26716	0.39467
SPP2	ENSG00000072080	2	234949323	234987278	262	27	360283	0.26712	0.39469
ABCE1	ENSG00000164163	4	146009084	146051831	98	39	360283	0.26702	0.39473
OR10A3	ENSG00000170683	11	7958581	7971141	89	21	360283	0.26698	0.39474
DEFB135	ENSG00000205883	8	11829830	11843599	99	23	360283	0.26692	0.39477
TBX2	ENSG00000121068	17	59467257	59488327	95	17	360283	0.26661	0.39488
KCNS1	ENSG00000124134	20	43719451	43739753	102	31	360283	0.26654	0.39491
CCDC113	ENSG00000103021	16	58255061	58319240	468	39	360283	0.26642	0.39496
SLC13A5	ENSG00000141485	17	6586532	6626886	208	40	360283	0.26625	0.39502
ANKRD62	ENSG00000181626	18	12083852	12131248	266	20	360283	0.26608	0.39509
GPC4	ENSG00000076716	X	132432631	132559518	273	30	360283	0.26563	0.39526
ZNF30	ENSG00000168661	19	35407807	35437574	215	26	360283	0.26557	0.39529
LRRC8E	ENSG00000171017	19	7943390	7968401	137	31	360283	0.26524	0.39541
PATL1	ENSG00000166889	11	59402689	59446453	160	34	360283	0.26514	0.39545
USP16	ENSG00000156256	21	30386950	30428309	126	30	360283	0.26502	0.3955
FBXO30	ENSG00000118496	6	146113138	146145889	117	24	360283	0.26491	0.39554
TMEM62	ENSG00000137842	15	43405477	43478844	254	45	360283	0.26487	0.39555
MYO5B	ENSG00000167306	18	47347683	47731463	2612	115	360283	0.26488	0.39555
INSL5	ENSG00000172410	1	67261924	67276939	78	17	360283	0.26478	0.39559
TRPV6	ENSG00000165125	7	142567456	142593507	135	16	360283	0.26469	0.39562
TRIOBP	ENSG00000100106	22	38083011	38174063	510	49	360283	0.26468	0.39563
UBE2D2	ENSG00000131508	5	138896016	139009518	509	45	360283	0.26445	0.39572
OBP2B	ENSG00000171102	9	136079164	136094630	106	24	360283	0.26437	0.39575
CTD-2006C1.10	ENSG00000257355	19	12127203	12173782	194	29	360283	0.26432	0.39577
RNF8	ENSG00000112130	6	37311748	37364014	242	64	360283	0.26383	0.39596
CAAP1	ENSG00000120159	9	26839183	26902802	454	42	360283	0.2636	0.39604
KCTD5	ENSG00000167977	16	2722476	2760531	237	42	360283	0.26341	0.39612
MPV17	ENSG00000115204	2	27530860	27558547	69	34	360283	0.26333	0.39615
DPF3	ENSG00000205683	14	73084504	73370809	1647	119	360283	0.26323	0.39619
ZUFSP	ENSG00000153975	6	116955281	116999957	244	33	360283	0.26291	0.39631
LSR	ENSG00000105699	19	35729233	35760367	163	30	360283	0.26275	0.39637
SLC5A11	ENSG00000158865	16	24847162	24924449	453	66	360283	0.26251	0.39646
RBBP6	ENSG00000122257	16	24539014	24585684	232	25	360283	0.26249	0.39647
OMD	ENSG00000127083	9	95175027	95196743	119	28	360283	0.26241	0.3965
ABL2	ENSG00000143322	1	179066962	179208819	627	40	360283	0.26239	0.39651
PDE1C	ENSG00000154678	7	31789293	32348941	3502	186	360283	0.26233	0.39653
ZNF728	ENSG00000269067	19	23156770	23195978	243	25	360283	0.26213	0.39661
PDZD8	ENSG00000165650	10	119038500	119144978	461	27	360283	0.26169	0.39678
CD22	ENSG00000012124	19	35800164	35839758	234	72	360283	0.26167	0.39679
MRPL45	ENSG00000174100	17	36442989	36480601	164	23	360283	0.26143	0.39688
FSTL5	ENSG00000168843	4	162303549	163095187	5075	172	360283	0.26117	0.39698
ARMC7	ENSG00000125449	17	73096047	73127860	197	43	360283	0.26114	0.39699
RHBDF1	ENSG00000007384	16	106558	136354	141	24	360283	0.26102	0.39704
FOXN3	ENSG00000053254	14	89589715	90095493	2470	236	360283	0.26072	0.39715
APOBEC1	ENSG00000111701	12	7800496	7828499	213	36	360283	0.2607	0.39716
SSTR5	ENSG00000162009	16	1112756	1132954	176	31	360283	0.26067	0.39717
NDUFAB1	ENSG00000004779	16	23590823	23617677	147	21	360283	0.2601	0.39739
MS4A4A	ENSG00000110079	11	60038014	60077945	192	45	360283	0.25966	0.39756
FBXO15	ENSG00000141665	18	71739088	71825100	506	28	360283	0.25959	0.39759
CBLB	ENSG00000114423	3	105372805	105598396	1115	50	360283	0.25939	0.39767
OR1L3	ENSG00000171481	9	125427315	125439932	93	18	360283	0.25919	0.39774
CHMP1B	ENSG00000255112	18	11841395	11855948	64	17	360283	0.25916	0.39776
FNBP1L	ENSG00000137942	1	93903688	94021718	440	68	360283	0.25909	0.39778
AGPAT9	ENSG00000138678	4	84447067	84528528	491	42	360283	0.2591	0.39778
TRABD2B	ENSG00000269113	1	48224700	48472567	1218	71	360283	0.2587	0.39793
LY75-CD302	ENSG00000248672	2	160626862	160771221	994	70	360283	0.25868	0.39794
LY75	ENSG00000054219	2	160626862	160771260	994	70	360283	0.25868	0.39794
FAM60A	ENSG00000139146	12	31432018	31489992	273	23	360283	0.25843	0.39804
CSRP3	ENSG00000129170	11	19202078	19242120	227	53	360283	0.25827	0.3981
BAIAP2L1	ENSG00000006453	7	97919463	98040380	558	30	360283	0.25825	0.39811
CHST1	ENSG00000175264	11	45668927	45697172	129	24	360283	0.25812	0.39816
CYB561A3	ENSG00000162144	11	61114717	61139771	71	16	360283	0.2581	0.39816
CLVS1	ENSG00000177182	8	61959717	62415704	2465	123	360283	0.25807	0.39818
COL4A4	ENSG00000081052	2	227865927	228038829	797	59	360283	0.25747	0.39841
SUB1	ENSG00000113387	5	32521739	32605685	469	53	360283	0.25746	0.39841
METTL10	ENSG00000203791	10	126435218	126490439	200	37	360283	0.25736	0.39845
HYKK	ENSG00000188266	15	78789906	78831214	200	32	360283	0.25737	0.39845
NUDT5	ENSG00000165609	10	12205824	12248143	209	54	360283	0.25735	0.39846
AGFG1	ENSG00000173744	2	228326868	228427430	566	34	360283	0.2573	0.39847
AHCYL2	ENSG00000158467	7	128854864	129071552	959	64	360283	0.25731	0.39847
BCAS2	ENSG00000116752	1	115108678	115134260	121	40	360283	0.25726	0.39849
KDM8	ENSG00000155666	16	27204807	27234589	115	32	360283	0.2569	0.39863
TFAM	ENSG00000108064	10	60134782	60160481	136	35	360283	0.25679	0.39867
C14orf144	ENSG00000228032	14	104700541	104713973	137	18	360283	0.25675	0.39868
SLC24A3	ENSG00000185052	20	19183290	19705081	2833	163	360283	0.25665	0.39873
AXDND1	ENSG00000162779	1	179324855	179525370	1826	34	360283	0.25652	0.39877
SLC30A1	ENSG00000170385	1	211743410	211762084	74	23	360283	0.25637	0.39883
PAH	ENSG00000171759	12	103229163	103362188	845	42	360283	0.25635	0.39884
NCOA6	ENSG00000198646	20	33283222	33423452	404	34	360283	0.25635	0.39884
MSX2	ENSG00000120149	5	174141536	174159396	79	23	360283	0.2561	0.39894
CAPN2	ENSG00000162909	1	223879295	223965220	525	36	360283	0.25604	0.39896
ANKDD1B	ENSG00000189045	5	74897284	74969171	358	42	360283	0.25602	0.39897
PSMD4	ENSG00000159352	1	151217179	151241455	84	17	360283	0.25589	0.39902
PTPRA	ENSG00000132670	20	2834830	3021222	869	49	360283	0.25587	0.39903
DEFB128	ENSG00000185982	20	166994	180322	101	23	360283	0.25578	0.39906
TRIM59	ENSG00000213186	3	160148733	160213561	295	40	360283	0.25576	0.39907
SNX17	ENSG00000115234	2	27583389	27601495	77	25	360283	0.25566	0.39911
SLC25A40	ENSG00000075303	7	87461383	87515672	216	35	360283	0.25542	0.3992
FAM71E1	ENSG00000142530	19	50968542	50990010	166	32	360283	0.25536	0.39922
MMP21	ENSG00000154485	10	127453522	127474390	87	27	360283	0.25533	0.39924
SGK1	ENSG00000118515	6	134488884	134649250	762	91	360283	0.2553	0.39925
EEF1E1	ENSG00000124802	6	8072093	8112811	215	31	360283	0.2552	0.39929
CASZ1	ENSG00000130940	1	10695161	10866707	789	111	360283	0.25511	0.39932
MYH7B	ENSG00000078814	20	33553206	33591740	182	30	360283	0.25507	0.39934
SUPT7L	ENSG00000119760	2	27872179	27896676	86	21	360283	0.25486	0.39942
ABCA10	ENSG00000154263	17	67141855	67250987	480	40	360283	0.25482	0.39943
ZNF568	ENSG00000198453	19	37397231	37491102	623	25	360283	0.25475	0.39946
MTMR12	ENSG00000150712	5	32225600	32323115	504	33	360283	0.25469	0.39948
ANKRD23	ENSG00000163126	2	97488763	97533671	130	26	360283	0.25459	0.39952
RCSD1	ENSG00000198771	1	167589330	167676986	619	92	360283	0.25444	0.39958
KIAA0513	ENSG00000135709	16	85051375	85129336	652	56	360283	0.25435	0.39961
HSD11B1	ENSG00000117594	1	209849510	209909795	218	43	360283	0.25396	0.39976
CEND1	ENSG00000184524	11	785604	800123	93	33	360283	0.25396	0.39976
MAG	ENSG00000105695	19	35773028	35806207	156	46	360283	0.25396	0.39976
RP11-451M19.3	ENSG00000203876	10	111699529	111723649	93	19	360283	0.25395	0.39977
CLASP1	ENSG00000074054	2	122093852	122417163	1395	34	360283	0.25356	0.39992
FAM131A	ENSG00000175182	3	184043714	184065563	109	47	360283	0.25353	0.39993
MED30	ENSG00000164758	8	118522952	118554001	145	32	360283	0.25338	0.39999
IL7R	ENSG00000168685	5	35842797	35881205	248	33	360283	0.25324	0.40004
CCDC17	ENSG00000159588	1	46084216	46099729	97	15	360283	0.25298	0.40014
WNT1	ENSG00000125084	12	49362398	49376959	34	16	360283	0.2529	0.40017
HOXD1	ENSG00000128645	2	177043307	177057188	43	14	360283	0.25284	0.4002
AKR7A2	ENSG00000053371	1	19628959	19648640	130	32	360283	0.25261	0.40029
PDE1B	ENSG00000123360	12	54933134	54974523	181	61	360283	0.25253	0.40032
ERP27	ENSG00000139055	12	15065469	15102016	244	27	360283	0.25241	0.40036
SCAMP3	ENSG00000116521	1	155224270	155242221	69	17	360283	0.25226	0.40042
DEFB127	ENSG00000088782	20	128111	141304	103	11	360283	0.25223	0.40043
TBC1D21	ENSG00000167139	15	74155949	74183055	164	38	360283	0.25203	0.40051
GSTZ1	ENSG00000100577	14	77777227	77799440	148	40	360283	0.25194	0.40055
RRP9	ENSG00000114767	3	51965946	51985957	71	28	360283	0.25139	0.40076
CSHL1	ENSG00000204414	17	61985457	62006198	120	32	360283	0.25128	0.4008
AC131971.1	ENSG00000183562	11	3001093	3014063	89	17	360283	0.2511	0.40087
NDUFA7	ENSG00000267855	19	8371990	8396280	162	27	360283	0.25098	0.40092
FNDC3B	ENSG00000075420	3	171747418	172120955	1817	152	360283	0.25083	0.40097
PM20D1	ENSG00000162877	1	205795650	205829260	150	40	360283	0.25082	0.40098
DND1	ENSG00000256453	5	140048879	140063171	54	20	360283	0.25076	0.401
REP15	ENSG00000174236	12	27839428	27852066	53	19	360283	0.25073	0.40101
MYO9A	ENSG00000066933	15	72113132	72420918	1232	50	360283	0.25067	0.40103
FUT3	ENSG00000171124	19	5841399	5861485	142	44	360283	0.25025	0.4012
MTCP1	ENSG00000214827	X	154288397	154386212	153	33	360283	0.25024	0.4012
RNASE9	ENSG00000188655	14	21022752	21039090	87	24	360283	0.2501	0.40126
RAB36	ENSG00000100228	22	23477513	23508037	150	21	360283	0.25001	0.40129
THEM5	ENSG00000196407	1	151818239	151836173	84	23	360283	0.24978	0.40138
LETMD1	ENSG00000050426	12	51431745	51455707	121	19	360283	0.24963	0.40144
CYP27A1	ENSG00000135929	2	219636472	219681516	191	19	360283	0.24933	0.40155
CNTFR	ENSG00000122756	9	34549930	34600121	250	48	360283	0.24934	0.40155
KCNH2	ENSG00000055118	7	150640549	150685403	222	45	360283	0.24911	0.40164
MYO7A	ENSG00000137474	11	76829310	76927784	625	71	360283	0.24899	0.40168
NCR3LG1	ENSG00000188211	11	17363273	17400388	187	33	360283	0.24894	0.4017
ZNF69	ENSG00000198429	19	11988599	12026644	193	35	360283	0.24891	0.40172
PEG3	ENSG00000198300	19	57319945	57362096	142	33	360283	0.24879	0.40176
ESR1	ENSG00000091831	6	151967826	152452254	2872	184	360283	0.24856	0.40185
FAM171B	ENSG00000144369	2	187548698	187632185	290	33	360283	0.24855	0.40186
GFOD1	ENSG00000145990	6	13356562	13497894	641	64	360283	0.24851	0.40187
CXCR6	ENSG00000172215	3	45972425	45991345	107	29	360283	0.24841	0.40191
RIMBP3C	ENSG00000183246	22	21898146	21915750	12	4	360283	0.24825	0.40197
GCH1	ENSG00000131979	14	55307226	55379570	434	38	360283	0.24812	0.40202
FAM198A	ENSG00000144649	3	43010759	43103203	501	54	360283	0.24809	0.40203
ZNF557	ENSG00000130544	19	7059455	7089479	175	33	360283	0.24768	0.40219
FGL1	ENSG00000104760	8	17720389	17777874	636	32	360283	0.24747	0.40227
PINLYP	ENSG00000234465	19	44070952	44089616	112	25	360283	0.24741	0.4023
AL353698.1	ENSG00000233889	X	56090757	56103514	49	13	360283	0.24709	0.40242
LRRC10B	ENSG00000204950	11	61266272	61279982	71	11	360283	0.24696	0.40247
RWDD2B	ENSG00000156253	21	30375205	30401699	96	22	360283	0.24673	0.40256
CCDC30	ENSG00000186409	1	42919001	43121835	1014	38	360283	0.2465	0.40265
ATF1	ENSG00000123268	12	51147493	51216405	218	25	360283	0.24649	0.40265
OSGIN1	ENSG00000140961	16	83971887	84001437	324	41	360283	0.24583	0.40291
ALX1	ENSG00000180318	12	85663885	85697062	110	26	360283	0.24579	0.40292
CALML4	ENSG00000129007	15	68481543	68508417	135	31	360283	0.24572	0.40295
PIGF	ENSG00000151665	2	46806576	46854258	237	49	360283	0.24568	0.40297
C1orf173	ENSG00000178965	1	75032295	75149422	418	54	360283	0.24553	0.40302
DRP2	ENSG00000102385	X	100464758	100520986	180	30	360283	0.24546	0.40305
PALLD	ENSG00000129116	4	169408217	169851108	2590	176	360283	0.24511	0.40318
TLR2	ENSG00000137462	4	154612652	154628351	68	27	360283	0.24497	0.40324
RBMXL1	ENSG00000213516	1	89443639	89468643	161	27	360283	0.24474	0.40333
PRB4	ENSG00000230657	12	11458517	11473369	108	38	360283	0.24464	0.40337
MAST2	ENSG00000086015	1	46242659	46503296	1222	41	360283	0.24453	0.40341
SH2D3C	ENSG00000095370	9	130499096	130551020	251	42	360283	0.24426	0.40351
GATA2	ENSG00000179348	3	128196770	128222028	138	34	360283	0.24423	0.40353
MXRA8	ENSG00000162576	1	1286569	1307157	192	21	360283	0.24418	0.40355
STRA8	ENSG00000146857	7	134906731	134944744	173	36	360283	0.24384	0.40368
BRCA1	ENSG00000012048	17	41194812	41287500	394	19	360283	0.24381	0.40369
HNRNPR	ENSG00000125944	1	23628764	23680829	226	43	360283	0.2436	0.40377
ANK3	ENSG00000151150	10	61784556	62503248	4413	142	360283	0.24335	0.40387
KCTD14	ENSG00000151364	11	77725261	77767237	325	36	360283	0.2433	0.40389
NKX1-2	ENSG00000229544	10	126134092	126148753	58	12	360283	0.24326	0.4039
MAST3	ENSG00000099308	19	18198603	18264002	414	39	360283	0.24295	0.40402
SDC4	ENSG00000124145	20	43952428	43987064	201	37	360283	0.24295	0.40402
PCIF1	ENSG00000100982	20	44553267	44578162	120	39	360283	0.24265	0.40414
DMPK	ENSG00000104936	19	46271475	46295810	99	24	360283	0.24241	0.40423
MS4A3	ENSG00000149516	11	59814060	59840101	119	22	360283	0.24239	0.40424
KLHL15	ENSG00000174010	X	24000337	24055303	163	30	360283	0.24226	0.40429
DTNB	ENSG00000138101	2	25598567	25906503	1254	110	360283	0.24211	0.40435
RPSA	ENSG00000168028	3	39438180	39455533	161	12	360283	0.24176	0.40448
CLN6	ENSG00000128973	15	68497830	68559549	328	30	360283	0.24169	0.40451
GATA3	ENSG00000107485	10	8085567	8118661	219	39	360283	0.24144	0.40461
LRRIQ1	ENSG00000133640	12	85420092	85658502	710	45	360283	0.24141	0.40462
POC5	ENSG00000152359	5	74968449	75023313	394	26	360283	0.24132	0.40465
DEFB113	ENSG00000214642	6	49934890	49947338	59	17	360283	0.24134	0.40465
MARK3	ENSG00000075413	14	103841729	103971668	609	28	360283	0.24133	0.40465
ATP6V1B2	ENSG00000147416	8	20044878	20085830	178	48	360283	0.24111	0.40473
NFKB2	ENSG00000077150	10	104143867	104163781	83	33	360283	0.24113	0.40473
MGAT2	ENSG00000168282	14	50077489	50091698	74	14	360283	0.24094	0.4048
C16orf71	ENSG00000166246	16	4774273	4800897	177	26	360283	0.24086	0.40483
CD79B	ENSG00000007312	17	62004600	62019714	82	15	360283	0.24063	0.40492
FANCL	ENSG00000115392	2	58384878	58478507	518	54	360283	0.24047	0.40498
TNK1	ENSG00000174292	17	7273853	7294593	123	30	360283	0.24049	0.40498
IQCC	ENSG00000160051	1	32661236	32675788	55	28	360283	0.24031	0.40504
C1orf109	ENSG00000116922	1	38145742	38167914	134	23	360283	0.24003	0.40515
NTN4	ENSG00000074527	12	96050083	96194930	1011	80	360283	0.24003	0.40515
RALGPS1	ENSG00000136828	9	129667053	129986945	1275	59	360283	0.23959	0.40532
NDUFA7	ENSG00000167774	19	8371667	8396263	164	27	360283	0.2396	0.40532
TRMT112	ENSG00000173113	11	64082432	64095556	68	29	360283	0.23936	0.40541
ZNF141	ENSG00000131127	4	321603	380153	389	30	360283	0.23935	0.40542
RGP1	ENSG00000107185	9	35739203	35760072	94	31	360283	0.2392	0.40547
SRGAP1	ENSG00000196935	12	64228073	64543113	1254	125	360283	0.23906	0.40553
RBKS	ENSG00000171174	2	28002731	28123965	504	39	360283	0.23865	0.40569
SMNDC1	ENSG00000119953	10	112048988	112074709	120	37	360283	0.23862	0.4057
MAPK8IP1	ENSG00000121653	11	45897202	45929516	133	55	360283	0.23781	0.40601
FOXA2	ENSG00000125798	20	22560143	22576093	63	15	360283	0.23782	0.40601
ADPRM	ENSG00000170222	17	10590911	10616050	186	19	360283	0.23767	0.40607
PLEKHA4	ENSG00000105559	19	49338854	49381889	255	23	360283	0.23763	0.40609
RAP1A	ENSG00000116473	1	112074840	112260813	1073	77	360283	0.23731	0.40621
RBM27	ENSG00000091009	5	145573113	145720314	545	37	360283	0.23731	0.40621
FAM219B	ENSG00000178761	15	75190828	75209462	72	21	360283	0.23717	0.40626
TMEM187	ENSG00000177854	X	153227778	153250146	65	13	360283	0.23701	0.40632
CIZ1	ENSG00000148337	9	130926843	130976662	196	28	360283	0.23689	0.40637
SMIM2	ENSG00000139656	13	44716179	44745393	118	27	360283	0.2369	0.40637
PPP1R3G	ENSG00000219607	6	5075720	5088955	70	20	360283	0.23679	0.40641
C12orf73	ENSG00000204954	12	104342480	104369486	199	34	360283	0.23672	0.40644
ARRDC1	ENSG00000197070	9	140490106	140511312	85	19	360283	0.23663	0.40647
ZNF565	ENSG00000196357	19	36671688	36747159	368	33	360283	0.23654	0.40651
MEGF8	ENSG00000105429	19	42819761	42884421	233	34	360283	0.23654	0.40651
WRAP53	ENSG00000141499	17	7579389	7608320	171	32	360283	0.2362	0.40664
KRTAP5-2	ENSG00000205867	11	1616909	1629524	71	17	360283	0.23603	0.40671
SYPL1	ENSG00000008282	7	105729449	105763022	185	38	360283	0.23592	0.40675
URB1	ENSG00000142207	21	33681829	33775335	457	36	360283	0.23592	0.40675
YDJC	ENSG00000161179	22	21980878	21994353	55	17	360283	0.23585	0.40677
ZNF732	ENSG00000186777	4	262964	309110	223	26	360283	0.23572	0.40683
PPP1R9B	ENSG00000108819	17	48209604	48237991	80	29	360283	0.23549	0.40691
VPS25	ENSG00000131475	17	40915454	40933117	78	23	360283	0.2354	0.40695
AP000322.53	ENSG00000243627	21	35789513	35806264	80	31	360283	0.23538	0.40696
AC008914.1	ENSG00000268280	5	55222968	55234569	63	24	360283	0.23528	0.40699
TMEM57	ENSG00000204178	1	25747388	25828200	318	22	360283	0.23519	0.40703
FIBIN	ENSG00000176971	11	27005628	27020130	77	20	360283	0.23499	0.40711
CCDC88A	ENSG00000115355	2	55513478	55657057	998	45	360283	0.23492	0.40714
IRAK2	ENSG00000134070	3	10196549	10286927	579	67	360283	0.23491	0.40714
ACOT9	ENSG00000123130	X	23718870	23794592	463	51	360283	0.23475	0.4072
PTPN21	ENSG00000070778	14	88930622	89031077	435	40	360283	0.23472	0.40721
LRTM1	ENSG00000144771	3	54950764	55011115	359	47	360283	0.23471	0.40722
SFXN1	ENSG00000164466	5	174894065	174958245	479	42	360283	0.23451	0.40729
C7orf31	ENSG00000153790	7	25172816	25229975	415	35	360283	0.23449	0.4073
C11orf16	ENSG00000176029	11	8940123	8964553	186	29	360283	0.23442	0.40733
COL5A3	ENSG00000080573	19	10068737	10131147	545	61	360283	0.23423	0.4074
TENM3	ENSG00000218336	4	183055140	183725677	4365	330	360283	0.23403	0.40748
HIGD1C	ENSG00000214511	12	51337705	51365789	171	18	360283	0.23393	0.40752
USP12	ENSG00000152484	13	27638793	27756033	629	43	360283	0.23387	0.40754
GPR137B	ENSG00000077585	1	236295832	236386665	583	56	360283	0.23384	0.40756
SLC26A7	ENSG00000147606	8	92211722	92411878	784	69	360283	0.2336	0.40765
ACE2	ENSG00000130234	X	15577656	15630271	150	28	360283	0.23331	0.40776
SPATA16	ENSG00000144962	3	172605648	172869058	1263	85	360283	0.23328	0.40777
XKR4	ENSG00000206579	8	56004949	56456113	2668	153	360283	0.23308	0.40785
SHPK	ENSG00000262304	17	3467238	3549543	690	78	360283	0.23302	0.40787
CT45A6	ENSG00000226907	X	134961349	134981244	32	5	360283	0.23279	0.40796
KIAA1456	ENSG00000250305	8	12793151	12890512	903	54	360283	0.23276	0.40797
SEH1L	ENSG00000085415	18	12937132	12989035	323	43	360283	0.23202	0.40826
ATP6AP2	ENSG00000182220	X	40430146	40467389	111	14	360283	0.23183	0.40834
NEUROG3	ENSG00000122859	10	71329954	71342994	58	24	360283	0.23169	0.40839
SEC11C	ENSG00000166562	18	56796709	56827568	220	32	360283	0.23126	0.40856
PRSS57	ENSG00000185198	19	684021	705460	248	38	360283	0.23123	0.40857
TBC1D10C	ENSG00000175463	11	67161386	67179060	69	22	360283	0.23061	0.40881
FNDC3A	ENSG00000102531	13	49540048	49785415	823	52	360283	0.23042	0.40888
CTC-236F12.4	ENSG00000248727	5	55752122	55787773	291	37	360283	0.23032	0.40892
TRMT6	ENSG00000089195	20	5916381	5941182	217	27	360283	0.23028	0.40894
CAV1	ENSG00000105974	7	116154839	116202733	234	36	360283	0.23025	0.40895
C20orf187	ENSG00000125899	20	10998408	11011514	106	10	360283	0.23016	0.40898
OLFM4	ENSG00000102837	13	53592894	53627692	206	62	360283	0.23014	0.40899
BORA	ENSG00000136122	13	73292061	73331836	213	42	360283	0.22995	0.40906
SDAD1	ENSG00000198301	4	76860603	76922115	289	38	360283	0.22978	0.40913
ZNF541	ENSG00000118156	19	48022442	48069113	190	40	360283	0.2296	0.4092
MCPH1	ENSG00000147316	8	6254113	6502644	2289	138	360283	0.22937	0.40929
KRTCAP3	ENSG00000157992	2	27655233	27670848	56	15	360283	0.22935	0.4093
UTP14A	ENSG00000156697	X	129030097	129065237	60	19	360283	0.22933	0.40931
TMEM260	ENSG00000070269	14	56945072	57118824	1149	85	360283	0.22926	0.40933
SLC16A2	ENSG00000147100	X	73631085	73755252	262	27	360283	0.22921	0.40935
SLC6A15	ENSG00000072041	12	85251992	85317394	366	43	360283	0.22916	0.40937
OR5M10	ENSG00000254834	11	56342712	56355263	61	11	360283	0.22903	0.40942
ZNF319	ENSG00000166188	16	58027072	58044357	76	21	360283	0.22897	0.40945
FAM213B	ENSG00000157870	1	2507930	2524408	100	20	360283	0.22895	0.40946
RABIF	ENSG00000183155	1	202846585	202868263	80	16	360283	0.22836	0.40968
HADHB	ENSG00000138029	2	26456038	26514836	223	33	360283	0.22804	0.40981
PSMD1	ENSG00000173692	2	231911578	232039041	404	42	360283	0.22793	0.40985
KRTAP4-7	ENSG00000240871	17	39230459	39242896	133	9	360283	0.22762	0.40997
GYPB	ENSG00000250361	4	144915757	145071844	1015	56	360283	0.22736	0.41007
ATP6V1A	ENSG00000114573	3	113455866	113532403	243	27	360283	0.22731	0.41009
FXYD6	ENSG00000137726	11	117706193	117758201	278	51	360283	0.22716	0.41015
SPIDR	ENSG00000164808	8	48163167	48650368	1015	80	360283	0.22713	0.41016
EID3	ENSG00000255150	12	104687517	104700480	63	21	360283	0.227	0.41021
SRRM5	ENSG00000226763	19	44090769	44120149	110	34	360283	0.22684	0.41028
DDX6	ENSG00000110367	11	118618534	118671858	273	32	360283	0.22679	0.41029
AL390778.1	ENSG00000269408	9	138149012	138161275	110	38	360283	0.22663	0.41036
FEM1B	ENSG00000169018	15	68560141	68589703	141	28	360283	0.22656	0.41038
ZNF598	ENSG00000167962	16	2046155	2069824	167	35	360283	0.22655	0.41039
CHTF18	ENSG00000127586	16	828046	852237	297	41	360283	0.22642	0.41044
SUMO2	ENSG00000188612	17	73161908	73189078	142	40	360283	0.2263	0.41049
LRP6	ENSG00000070018	12	12267459	12429946	707	46	360283	0.22615	0.41054
UBTD1	ENSG00000165886	10	99248625	99332466	486	61	360283	0.22611	0.41056
MBD3L2	ENSG00000230522	19	7039332	7053246	13	4	360283	0.22509	0.41096
NOVA2	ENSG00000104967	19	46435492	46486804	225	49	360283	0.22493	0.41102
CDK2AP2	ENSG00000167797	11	67272468	67286120	56	17	360283	0.22387	0.41143
NDUFA4	ENSG00000189043	7	10970078	10989883	134	37	360283	0.22384	0.41144
C17orf104	ENSG00000180336	17	42723762	42769176	151	36	360283	0.22369	0.4115
TRIP6	ENSG00000087077	7	100454760	100472576	90	26	360283	0.22319	0.41169
ANXA5	ENSG00000164111	4	122587610	122628268	281	34	360283	0.22313	0.41172
SNRPA1	ENSG00000131876	15	101820215	101845487	184	32	360283	0.22306	0.41175
HDHD2	ENSG00000167220	18	44632274	44686891	311	36	360283	0.22285	0.41183
RPL11	ENSG00000142676	1	24008269	24024415	78	21	360283	0.22279	0.41185
CROCC	ENSG00000058453	1	17056768	17300974	464	37	360283	0.22256	0.41194
BCCIP	ENSG00000107949	10	127502115	127543764	154	32	360283	0.22249	0.41197
KATNBL1	ENSG00000134152	15	34431375	34512297	471	27	360283	0.22237	0.41201
GNB2L1	ENSG00000204628	5	180662409	180685096	113	18	360283	0.22229	0.41205
RP11-192H23.4	ENSG00000258472	17	26781270	26951215	651	106	360283	0.22202	0.41215
GPR42	ENSG00000126251	19	35851831	35865355	85	19	360283	0.22187	0.41221
C16orf45	ENSG00000166780	16	15518152	15720385	911	98	360283	0.22167	0.41228
TIMP1	ENSG00000102265	X	47431712	47447688	57	21	360283	0.22157	0.41233
ART3	ENSG00000156219	4	76922337	77035455	973	34	360283	0.22148	0.41236
DNAJC3	ENSG00000102580	13	96319393	96448743	653	27	360283	0.22137	0.4124
FFAR1	ENSG00000126266	19	35832445	35844867	101	40	360283	0.22138	0.4124
KIF4B	ENSG00000226650	5	154383260	154399185	107	20	360283	0.2213	0.41243
MTOR	ENSG00000198793	1	11165092	11332564	631	26	360283	0.22124	0.41245
OR4A47	ENSG00000237388	11	48500269	48512832	52	18	360283	0.22114	0.41249
TTLL11	ENSG00000175764	9	124582707	124865885	1692	93	360283	0.22109	0.41251
INTS1	ENSG00000164880	7	1508413	1555489	404	33	360283	0.22092	0.41258
AP000688.1	ENSG00000268098	21	37392368	37419318	134	27	360283	0.22091	0.41258
KBTBD3	ENSG00000182359	11	105920325	105958492	137	33	360283	0.2208	0.41262
SLC23A1	ENSG00000170482	5	138701385	138730242	92	35	360283	0.22078	0.41263
RASAL2	ENSG00000075391	1	178052864	178450144	1534	62	360283	0.22076	0.41264
GPER1	ENSG00000164850	7	1111844	1134951	187	45	360283	0.22069	0.41267
PRAMEF2	ENSG00000120952	1	12906941	12923264	148	10	360283	0.22005	0.41292
ALKBH3	ENSG00000166199	11	43892361	43943316	345	39	360283	0.21999	0.41294
CHIT1	ENSG00000133063	1	203180455	203252769	371	58	360283	0.21995	0.41295
EFCAB9	ENSG00000214360	5	171611176	171631956	105	31	360283	0.21997	0.41295
LRRC14	ENSG00000160959	8	145733376	145752057	89	28	360283	0.21987	0.41299
AC087645.1	ENSG00000268310	17	76208962	76230740	170	23	360283	0.21984	0.413
IAH1	ENSG00000134330	2	9603787	9638172	214	33	360283	0.21977	0.41302
C14orf164	ENSG00000215277	14	23644525	23744186	576	52	360283	0.21938	0.41318
ACOX3	ENSG00000087008	4	8366509	8452450	581	44	360283	0.21924	0.41323
SLC35G5	ENSG00000177710	8	11178397	11191217	81	12	360283	0.21903	0.41331
LMO3	ENSG00000048540	12	16699807	16773528	194	64	360283	0.21864	0.41347
TAF7L	ENSG00000102387	X	100521741	100558059	155	24	360283	0.21856	0.41349
ODAM	ENSG00000109205	4	71052213	71071793	85	17	360283	0.21842	0.41355
COL14A1	ENSG00000187955	8	121062019	121385775	1688	112	360283	0.21829	0.4136
STK10	ENSG00000072786	5	171467577	171625390	1051	85	360283	0.21809	0.41368
IGHMBP2	ENSG00000132740	11	68661310	68709570	301	36	360283	0.21791	0.41375
DMRTC2	ENSG00000142025	19	42338806	42357901	79	18	360283	0.21775	0.41381
CCM2	ENSG00000136280	7	45029074	45117568	521	33	360283	0.21773	0.41382
PPP1CB	ENSG00000213639	2	28964506	29027306	325	35	360283	0.21756	0.41389
LCE1F	ENSG00000240386	1	152738848	152750945	69	20	360283	0.21749	0.41391
MYBPHL	ENSG00000221986	1	109833487	109859663	120	39	360283	0.21742	0.41394
CT47B1	ENSG00000236446	X	120004957	120019779	19	9	360283	0.21718	0.41403
C19orf24	ENSG00000228300	19	1265026	1280748	22	4	360283	0.2169	0.41414
TMEM201	ENSG00000188807	1	9638932	9676435	153	37	360283	0.21675	0.4142
C1orf159	ENSG00000131591	1	1015698	1061741	295	26	360283	0.21665	0.41424
COPS6	ENSG00000168090	7	99676577	99691323	60	24	360283	0.2166	0.41426
CTNNA2	ENSG00000066032	2	79402357	80877405	8902	391	360283	0.21621	0.41441
CCDC174	ENSG00000154781	3	14683271	14715666	204	30	360283	0.21565	0.41463
FXYD3	ENSG00000089356	19	35596732	35616728	120	18	360283	0.2153	0.41476
RP11-650K20.3	ENSG00000257327	12	104225229	104239942	119	26	360283	0.21525	0.41479
SNCA	ENSG00000145335	4	90643750	90769466	744	49	360283	0.21512	0.41484
CRCP	ENSG00000241258	7	65569591	65621055	279	28	360283	0.21511	0.41484
FSCN1	ENSG00000075618	7	5622439	5647786	244	55	360283	0.21466	0.41502
BLOC1S5-TXNDC5	ENSG00000259040	6	7880255	8074597	1457	101	360283	0.21456	0.41505
DLAT	ENSG00000150768	11	111885538	111936614	187	28	360283	0.21445	0.4151
CDK18	ENSG00000117266	1	205463723	205503421	280	56	360283	0.2142	0.4152
OXT	ENSG00000101405	20	3042266	3054663	84	27	360283	0.21403	0.41526
EPC2	ENSG00000135999	2	149392009	149546630	629	29	360283	0.21402	0.41527
OTUD1	ENSG00000165312	10	23718198	23732808	113	10	360283	0.21389	0.41531
MTHFD2L	ENSG00000163738	4	74969891	75170316	724	53	360283	0.21373	0.41538
CARD9	ENSG00000187796	9	139254855	139278133	156	34	360283	0.21373	0.41538
ZNF638	ENSG00000075292	2	71493691	71663699	955	47	360283	0.21349	0.41547
CT47A2	ENSG00000242362	X	120109966	120124778	14	8	360283	0.21347	0.41548
SYT17	ENSG00000103528	16	19169293	19281152	405	63	360283	0.21323	0.41557
COL19A1	ENSG00000082293	6	70566463	70921179	1872	118	360283	0.21306	0.41564
ZNF146	ENSG00000167635	19	36695504	36731176	163	19	360283	0.2128	0.41574
FAM181A	ENSG00000140067	14	94375240	94397454	111	32	360283	0.21272	0.41577
CCDC108	ENSG00000181378	2	219866068	219916249	204	34	360283	0.21269	0.41578
PAX9	ENSG00000198807	14	37116773	37150420	205	37	360283	0.21263	0.41581
FRMPD2	ENSG00000170324	10	49363101	49492941	621	60	360283	0.21257	0.41583
HOXB3	ENSG00000120093	17	46624732	46692274	298	47	360283	0.21182	0.41613
NPR1	ENSG00000169418	1	153641113	153667968	89	23	360283	0.21172	0.41616
EPYC	ENSG00000083782	12	91355956	91408803	330	25	360283	0.21161	0.41621
TOMM40	ENSG00000130204	19	45383826	45408446	138	35	360283	0.21157	0.41622
SIKE1	ENSG00000052723	1	115310600	115333306	81	44	360283	0.21155	0.41623
TGFBR3L	ENSG00000260001	19	7971030	7985482	63	26	360283	0.21156	0.41623
TAAR6	ENSG00000146383	6	132881461	132893998	118	24	360283	0.21127	0.41634
ENPP4	ENSG00000001561	6	46087730	46115936	140	16	360283	0.21123	0.41636
CHMP1A	ENSG00000131165	16	89709339	89734253	227	41	360283	0.21118	0.41637
C11orf49	ENSG00000149179	11	46948240	47187436	795	47	360283	0.21111	0.4164
TMEM249	ENSG00000214597	8	145574378	145588574	72	18	360283	0.21109	0.41641
IARS2	ENSG00000067704	1	220257444	220322880	289	41	360283	0.21069	0.41656
ZNF526	ENSG00000167625	19	42714423	42733853	50	16	360283	0.21064	0.41658
PGM2	ENSG00000169299	4	37818255	37866058	314	22	360283	0.21063	0.41659
ADSSL1	ENSG00000185100	14	105180523	105215162	210	39	360283	0.21024	0.41674
MKL1	ENSG00000196588	22	40804785	41042706	1086	45	360283	0.20992	0.41687
ARHGAP35	ENSG00000160007	19	47411933	47509834	284	35	360283	0.20937	0.41708
ZNF407	ENSG00000215421	18	72255106	72779127	2108	77	360283	0.2092	0.41715
TAL2	ENSG00000186051	9	108414738	108426867	83	23	360283	0.20913	0.41717
PPIAL4G	ENSG00000236334	1	143765644	143777881	1	1	360283	0.20898	0.41723
UBE2W	ENSG00000104343	8	74690832	74801145	414	65	360283	0.20895	0.41725
B3GAT1	ENSG00000109956	11	134246898	134291812	316	37	360283	0.20881	0.4173
C12orf55	ENSG00000188596	12	96873349	97270833	2380	72	360283	0.20875	0.41732
FBLN2	ENSG00000163520	3	13563824	13681422	813	85	360283	0.20867	0.41735
OC90	ENSG00000253117	8	133034967	133081627	353	42	360283	0.20868	0.41735
TEKT3	ENSG00000125409	17	15205628	15254958	250	36	360283	0.20833	0.41749
RTBDN	ENSG00000132026	19	12934792	12956242	87	20	360283	0.20821	0.41753
APOBEC3A	ENSG00000128383	22	39338746	39360688	110	24	360283	0.20821	0.41753
TRIM52	ENSG00000183718	5	180679917	180698119	92	16	360283	0.20812	0.41757
KCNIP4	ENSG00000185774	4	20728739	21960422	8552	304	360283	0.20763	0.41776
CCNJL	ENSG00000135083	5	159677159	159782403	603	65	360283	0.20758	0.41778
ZNF521	ENSG00000198795	18	22640390	22942154	1351	127	360283	0.20748	0.41782
RGS2	ENSG00000116741	1	192768169	192782903	64	18	360283	0.20745	0.41783
RP11-176H8.1	ENSG00000203546	14	31802018	31936647	564	35	360283	0.20735	0.41787
HOXB2	ENSG00000173917	17	46616756	46633441	71	21	360283	0.20735	0.41787
NEUROD4	ENSG00000123307	12	55403729	55425298	128	38	360283	0.2073	0.41789
ARHGEF2	ENSG00000116584	1	155915130	155986861	241	53	360283	0.20703	0.41799
PIK3R3	ENSG00000117461	1	46504312	46652160	640	45	360283	0.20699	0.41801
ZSCAN29	ENSG00000140265	15	43648870	43673223	88	17	360283	0.20692	0.41803
VPS16	ENSG00000215305	20	2811349	2848878	255	29	360283	0.20685	0.41806
NCBP1	ENSG00000136937	9	100385908	100437530	230	22	360283	0.20676	0.4181
RPL38	ENSG00000172809	17	72189721	72208294	166	45	360283	0.20668	0.41813
NRARP	ENSG00000198435	9	140192583	140206703	95	53	360283	0.20623	0.41831
UBE3C	ENSG00000009335	7	156921607	157063566	952	45	360283	0.20612	0.41835
KB-1980E6.3	ENSG00000253633	8	103530968	103552396	202	36	360283	0.20602	0.41839
LMO2	ENSG00000135363	11	33878622	33923836	222	50	360283	0.20601	0.41839
MTMR1	ENSG00000063601	X	149851435	149935076	254	43	360283	0.20601	0.41839
RBMS2	ENSG00000076067	12	56905713	56986245	346	42	360283	0.20564	0.41853
SYT13	ENSG00000019505	11	45260352	45317870	345	40	360283	0.20564	0.41854
REXO1L1P	ENSG00000205176	8	86567195	86585726	2	1	360283	0.20527	0.41868
C19orf77	ENSG00000095932	19	3472905	3490540	77	23	360283	0.20527	0.41868
AP001885.1	ENSG00000179038	11	66961891	66974638	38	18	360283	0.2051	0.41875
VCX	ENSG00000182583	X	7800303	7813684	38	18	360283	0.20502	0.41878
ROBO3	ENSG00000154134	11	124725282	124752866	138	46	360283	0.20499	0.41879
ASB7	ENSG00000183475	15	101132739	101193410	318	55	360283	0.20497	0.4188
GUCY2C	ENSG00000070019	12	14764076	14859519	470	50	360283	0.20492	0.41882
WNT7B	ENSG00000188064	22	46314742	46383009	646	114	360283	0.20491	0.41882
PDE8B	ENSG00000113231	5	76496274	76727132	1140	83	360283	0.20482	0.41885
RANBP10	ENSG00000141084	16	67755505	67850555	366	47	360283	0.20485	0.41885
OPN1SW	ENSG00000128617	7	128411045	128425844	91	22	360283	0.20468	0.41891
LACTBL1	ENSG00000215906	1	23278036	23301831	113	29	360283	0.20452	0.41897
HERPUD1	ENSG00000051108	16	56955960	56979298	136	24	360283	0.20454	0.41897
SCO1	ENSG00000133028	17	10582154	10611692	213	20	360283	0.20439	0.41902
AGBL3	ENSG00000146856	7	134661259	134834215	918	34	360283	0.20433	0.41905
DMRTC1B	ENSG00000184911	X	71986833	72070136	15	8	360283	0.2043	0.41906
HRCT1	ENSG00000196196	9	35896189	35908638	80	26	360283	0.20413	0.41913
OVOL1	ENSG00000172818	11	65544493	65566190	116	30	360283	0.20387	0.41923
IQCF3	ENSG00000229972	3	51841620	51866376	91	15	360283	0.20361	0.41933
MAGEB10	ENSG00000177689	X	27816107	27842631	90	19	360283	0.20346	0.41939
ADCY1	ENSG00000164742	7	45603739	45764215	859	90	360283	0.2034	0.41941
CCDC77	ENSG00000120647	12	488439	553311	374	56	360283	0.20336	0.41943
PAQR3	ENSG00000163291	4	79806781	79870592	337	25	360283	0.20325	0.41947
LIPT1	ENSG00000144182	2	99761418	99781120	102	16	360283	0.20317	0.4195
PPP1R9A	ENSG00000158528	7	94526514	94927227	1776	82	360283	0.20277	0.41966
JAG1	ENSG00000101384	20	10616832	10664694	243	64	360283	0.20263	0.41971
PAIP2B	ENSG00000124374	2	71408369	71464213	337	34	360283	0.20256	0.41974
UNC93A	ENSG00000112494	6	167674657	167731007	576	58	360283	0.20248	0.41977
OR13C9	ENSG00000136839	9	107378029	107390485	99	14	360283	0.20246	0.41978
GSTM5	ENSG00000134201	1	110244864	110319550	369	56	360283	0.20238	0.41981
INPP5K	ENSG00000132376	17	1396365	1430182	214	30	360283	0.20228	0.41985
OGFOD3	ENSG00000181396	17	80345599	80386513	255	31	360283	0.20219	0.41988
FAM214B	ENSG00000005238	9	35102609	35126338	105	31	360283	0.20206	0.41994
DIO3	ENSG00000197406	14	102017688	102031289	45	25	360283	0.20202	0.41995
ZBED6	ENSG00000257315	1	203755437	203771186	83	8	360283	0.20192	0.41999
GATA6	ENSG00000141448	18	19739404	19783991	132	37	360283	0.20173	0.42006
SYT15	ENSG00000204176	10	46953944	46981400	2	1	360283	0.20167	0.42009
EVPLL	ENSG00000214860	17	18270976	18294461	132	15	360283	0.2011	0.42031
SDHA	ENSG00000073578	5	208356	258315	508	12	360283	0.20102	0.42034
ESYT1	ENSG00000139641	12	56502034	56539955	139	53	360283	0.20078	0.42044
CRYGB	ENSG00000182187	2	209005797	209020892	107	23	360283	0.20062	0.4205
TPM2	ENSG00000198467	9	35680489	35701017	101	30	360283	0.20054	0.42053
LIN7B	ENSG00000104863	19	49607581	49623217	96	28	360283	0.20052	0.42054
SENP7	ENSG00000138468	3	101041549	101242085	1035	27	360283	0.20049	0.42055
PIP5K1A	ENSG00000143398	1	151160425	151223512	276	26	360283	0.20043	0.42057
ACER1	ENSG00000167769	19	6304653	6343640	334	33	360283	0.20045	0.42057
CAPN1	ENSG00000014216	11	64938037	64980977	212	47	360283	0.20041	0.42058
RARRES1	ENSG00000118849	3	158413181	158460485	240	30	360283	0.20023	0.42065
TEX101	ENSG00000131126	19	43895648	43924263	128	17	360283	0.20023	0.42065
ADAP1	ENSG00000105963	7	936040	1005043	740	101	360283	0.20015	0.42068
SLC35D2	ENSG00000130958	9	99081488	99155992	427	33	360283	0.1998	0.42082
RPS5	ENSG00000083845	19	58887767	58907673	114	19	360283	0.19968	0.42086
CAPN7	ENSG00000131375	3	15237659	15295925	297	33	360283	0.19945	0.42096
S100A6	ENSG00000197956	1	153505575	153518720	62	12	360283	0.19928	0.42102
PMP22	ENSG00000109099	17	15131595	15178643	247	49	360283	0.19909	0.42109
MCTP1	ENSG00000175471	5	94037946	94630279	2976	199	360283	0.19908	0.4211
KAAG1	ENSG00000146049	6	24347131	24360012	67	26	360283	0.199	0.42113
AMPD2	ENSG00000116337	1	110148726	110176173	103	32	360283	0.19835	0.42138
RP11-167N24.6	ENSG00000258247	12	95769484	95784672	123	17	360283	0.19832	0.4214
PSMD6	ENSG00000163636	3	63994725	64019658	169	43	360283	0.19825	0.42143
KRT73	ENSG00000186049	12	52999854	53022343	129	29	360283	0.19822	0.42144
DACT2	ENSG00000164488	6	168692010	168730434	291	52	360283	0.19815	0.42146
ABCB1	ENSG00000085563	7	87131675	87352611	871	78	360283	0.19786	0.42158
ANKRD11	ENSG00000167522	16	89332538	89566969	1130	80	360283	0.19759	0.42168
IPPK	ENSG00000127080	9	95373966	95442547	361	39	360283	0.19753	0.42171
OVCH1	ENSG00000187950	12	29563907	29660619	562	46	360283	0.19723	0.42182
TBL1X	ENSG00000101849	X	9421335	9689280	1036	127	360283	0.19697	0.42193
VPS29	ENSG00000111237	12	110927402	110949922	81	19	360283	0.1969	0.42195
NUP107	ENSG00000111581	12	69070514	69138285	303	39	360283	0.19682	0.42198
GRIA3	ENSG00000125675	X	122308006	122626266	854	98	360283	0.19671	0.42203
C1orf189	ENSG00000163263	1	154170348	154188809	77	27	360283	0.19647	0.42212
GOT2	ENSG00000125166	16	58739535	58778261	297	30	360283	0.19634	0.42217
KIAA1658	ENSG00000268538	22	30812712	30824469	49	20	360283	0.19631	0.42219
SMIM22	ENSG00000267795	16	4828398	4847992	153	28	360283	0.19617	0.42224
CCDC105	ENSG00000160994	19	15111556	15135581	270	37	360283	0.1961	0.42227
OTUB2	ENSG00000089723	14	94482675	94516776	245	37	360283	0.19604	0.42229
ASPN	ENSG00000106819	9	95216987	95254788	153	29	360283	0.19599	0.42231
ZNF546	ENSG00000187187	19	40480041	40525014	249	32	360283	0.19597	0.42232
RPN1	ENSG00000163902	3	128337317	128409918	376	34	360283	0.19553	0.42249
KANSL3	ENSG00000114982	2	97257407	97318524	152	51	360283	0.19542	0.42253
RP11-315D16.2	ENSG00000260007	15	68484639	68532056	257	28	360283	0.1952	0.42262
KANK2	ENSG00000197256	19	11273443	11318467	282	31	360283	0.19517	0.42263
SNRNP70	ENSG00000104852	19	49578676	49613362	215	56	360283	0.19517	0.42263
OTUB1	ENSG00000167770	11	63743325	63770783	124	23	360283	0.19495	0.42272
CRIP2	ENSG00000182809	14	105929299	105947999	51	23	360283	0.19495	0.42272
DCBLD2	ENSG00000057019	3	98513285	98630533	721	47	360283	0.19492	0.42273
OR8K1	ENSG00000150261	11	56103421	56116007	63	11	360283	0.19487	0.42275
SNAP23	ENSG00000092531	15	42773431	42839047	281	32	360283	0.19452	0.42288
TTC9	ENSG00000133985	14	71098504	71143577	276	59	360283	0.19447	0.42291
PPM1G	ENSG00000115241	2	27602561	27642554	178	35	360283	0.19409	0.42305
KLHL42	ENSG00000087448	12	27922953	27957473	174	29	360283	0.1941	0.42305
IGSF6	ENSG00000140749	16	21651109	21673981	79	23	360283	0.19388	0.42314
ARHGEF26	ENSG00000114790	3	153828792	153977116	716	54	360283	0.19357	0.42326
SRP68	ENSG00000167881	17	74033684	74078734	201	34	360283	0.19344	0.42331
NDUFB11	ENSG00000147123	X	47000115	47014903	21	12	360283	0.19324	0.42339
EEF1B2	ENSG00000114942	2	207014309	207029152	68	15	360283	0.19319	0.4234
SERPINB13	ENSG00000197641	18	61244223	61273373	178	20	360283	0.19278	0.42356
MND1	ENSG00000121211	4	154255801	154337770	425	43	360283	0.19267	0.42361
LHX9	ENSG00000143355	1	197871037	197906108	148	42	360283	0.19263	0.42362
AL049829.1	ENSG00000268702	14	23789339	23801484	55	24	360283	0.19261	0.42363
MAX	ENSG00000125952	14	65471392	65579413	560	51	360283	0.19251	0.42367
PWWP2A	ENSG00000170234	5	159487308	159556430	309	33	360283	0.1925	0.42368
HSDL1	ENSG00000103160	16	84154386	84188797	215	51	360283	0.19247	0.42369
CIB4	ENSG00000157884	2	26802570	26874236	409	54	360283	0.1923	0.42375
HOXC12	ENSG00000123407	12	54338618	54354240	87	19	360283	0.19232	0.42375
P4HB	ENSG00000185624	17	79799535	79828570	135	21	360283	0.19226	0.42377
PLEKHA5	ENSG00000052126	12	19272648	19530834	1295	61	360283	0.19221	0.42379
ZNF433	ENSG00000197647	19	12124047	12156556	127	26	360283	0.19204	0.42385
GAST	ENSG00000184502	17	39858578	39873721	128	20	360283	0.19202	0.42386
CCND2	ENSG00000118971	12	4372938	4416016	132	40	360283	0.19192	0.4239
T	ENSG00000164458	6	166569644	166592188	208	35	360283	0.19173	0.42398
TTC16	ENSG00000167094	9	130468345	130495379	96	18	360283	0.19162	0.42402
EFCAB12	ENSG00000172771	3	129118664	129157494	256	22	360283	0.1911	0.42422
CRIPT	ENSG00000119878	2	46833555	46854381	109	28	360283	0.19104	0.42425
USP5	ENSG00000111667	12	6951292	6977296	96	23	360283	0.1909	0.4243
LHX3	ENSG00000107187	9	139086596	139106955	144	41	360283	0.19087	0.42431
ARHGEF1	ENSG00000076928	19	42377228	42435802	281	28	360283	0.19085	0.42432
SGK494	ENSG00000167524	17	26933482	26951218	34	22	360283	0.19078	0.42435
TTLL6	ENSG00000170703	17	46838097	46904576	306	32	360283	0.19069	0.42438
CCDC70	ENSG00000123171	13	52426117	52441866	83	22	360283	0.19058	0.42443
PPFIA4	ENSG00000143847	1	202985626	203049368	344	52	360283	0.19053	0.42445
LAMTOR4	ENSG00000188186	7	99736530	99755067	61	23	360283	0.19036	0.42451
HNRNPA0	ENSG00000177733	5	137085575	137100039	47	28	360283	0.19034	0.42452
CA13	ENSG00000185015	8	86122816	86197802	265	32	360283	0.19031	0.42453
BPIFB1	ENSG00000125999	20	31851286	31899184	270	34	360283	0.19029	0.42454
MOXD1	ENSG00000079931	6	132615694	132732684	614	67	360283	0.19026	0.42455
PSMB10	ENSG00000205220	16	67966905	67980990	48	18	360283	0.18985	0.42471
SESTD1	ENSG00000187231	2	179964919	180139517	969	50	360283	0.18983	0.42472
SPACA7	ENSG00000153498	13	113020633	113090503	515	39	360283	0.18981	0.42473
DHRS13	ENSG00000167536	17	27223299	27240089	39	21	360283	0.1898	0.42473
FBLN7	ENSG00000144152	2	112885962	112947291	316	51	360283	0.18977	0.42474
OR4C16	ENSG00000181935	11	55329604	55342036	107	15	360283	0.18899	0.42505
GPR17	ENSG00000144230	2	128393439	128411713	128	44	360283	0.18891	0.42508
NLRX1	ENSG00000160703	11	119027277	119056225	108	22	360283	0.18878	0.42513
ZC3H18	ENSG00000158545	16	88626789	88699874	527	53	360283	0.18854	0.42523
SPOCK1	ENSG00000152377	5	136309487	136944068	3288	157	360283	0.18841	0.42528
SCEL	ENSG00000136155	13	78099809	78220898	510	49	360283	0.18841	0.42528
DEFB110	ENSG00000203970	6	49975351	49999694	110	29	360283	0.18822	0.42535
RIPK4	ENSG00000183421	21	43158029	43197266	263	36	360283	0.18823	0.42535
DHX32	ENSG00000089876	10	127523406	127595005	232	47	360283	0.18816	0.42537
SELP	ENSG00000174175	1	169556587	169609431	269	46	360283	0.18806	0.42542
ZNF385C	ENSG00000187595	17	40176094	40227383	220	43	360283	0.18805	0.42542
DNAJC13	ENSG00000138246	3	132126370	132259376	503	39	360283	0.18794	0.42546
SLC5A3	ENSG00000198743	21	35435870	35480059	170	32	360283	0.18782	0.42551
SLC5A3	ENSG00000272962	21	35435870	35480061	170	32	360283	0.18782	0.42551
COL9A2	ENSG00000049089	1	40764659	40793488	177	29	360283	0.18769	0.42556
ATL2	ENSG00000119787	2	38520522	38614427	732	38	360283	0.18763	0.42558
MYH14	ENSG00000105357	19	50681443	50815302	923	92	360283	0.18738	0.42568
WFDC5	ENSG00000175121	20	43736593	43753813	111	24	360283	0.18737	0.42568
CLMP	ENSG00000166250	11	122941535	123075989	931	83	360283	0.1873	0.42571
AC007461.1	ENSG00000267893	17	70026164	70038372	95	16	360283	0.18713	0.42578
AVPR2	ENSG00000126895	X	153157985	153174120	38	9	360283	0.18673	0.42593
RPL21	ENSG00000122026	13	27815446	27832328	95	32	360283	0.18654	0.42601
INSM1	ENSG00000173404	20	20338765	20353090	47	18	360283	0.18646	0.42604
TRIM23	ENSG00000113595	5	64884007	64931802	247	27	360283	0.18622	0.42613
C2orf68	ENSG00000168887	2	85832277	85849189	73	30	360283	0.18614	0.42617
HOGA1	ENSG00000241935	10	99334080	99374059	233	68	360283	0.1859	0.42626
COX20	ENSG00000203667	1	244988624	245009859	102	12	360283	0.18587	0.42627
AC012313.1	ENSG00000269855	19	58897457	58909907	88	13	360283	0.18579	0.42631
CNBP	ENSG00000169714	3	128886827	128912765	109	38	360283	0.18576	0.42632
ESYT3	ENSG00000158220	3	138143428	138202028	283	47	360283	0.18567	0.42635
PBOV1	ENSG00000254440	6	138535629	138549627	70	12	360283	0.18562	0.42637
AC079602.1	ENSG00000272214	12	121406141	121420095	69	20	360283	0.18549	0.42642
ZNF253	ENSG00000256771	19	19966695	20006983	260	28	360283	0.18549	0.42642
TRMT44	ENSG00000155275	4	8427867	8496758	479	43	360283	0.18545	0.42644
ZNF205	ENSG00000122386	16	3152561	3172018	103	21	360283	0.18541	0.42645
SPATA33	ENSG00000167523	16	89714210	89739180	226	42	360283	0.18518	0.42654
C4orf17	ENSG00000138813	4	100422161	100464960	323	43	360283	0.1851	0.42658
INSL4	ENSG00000120211	9	5221419	5236804	79	18	360283	0.18505	0.42659
RBM23	ENSG00000100461	14	23368354	23398393	158	24	360283	0.18495	0.42664
FAM153A	ENSG00000170074	5	177133482	177220399	120	15	360283	0.18487	0.42666
INVS	ENSG00000119509	9	102851538	103064782	849	34	360283	0.18487	0.42666
PROSC	ENSG00000147471	8	37610111	37638783	79	21	360283	0.18487	0.42667
CCDC132	ENSG00000004766	7	92851653	92989838	468	57	360283	0.18446	0.42683
FAM111A	ENSG00000166801	11	58900221	58924012	124	23	360283	0.18438	0.42686
CTDNEP1	ENSG00000175826	17	7145410	7165810	76	20	360283	0.18433	0.42688
FYN	ENSG00000010810	6	111980035	112204655	1120	67	360283	0.18423	0.42692
C11orf96	ENSG00000187479	11	43936892	43967388	206	62	360283	0.18421	0.42692
C3orf36	ENSG00000221972	3	133645492	133658656	88	29	360283	0.1842	0.42693
VBP1	ENSG00000155959	X	154415284	154469598	119	19	360283	0.18421	0.42693
HEATR5B	ENSG00000008869	2	37194026	37321485	699	54	360283	0.18399	0.42701
HS3ST1	ENSG00000002587	4	11393274	11441389	305	78	360283	0.18395	0.42703
PAGR1	ENSG00000263136	16	29817832	29832938	42	16	360283	0.18379	0.42709
CDKL2	ENSG00000138769	4	76501715	76565900	296	29	360283	0.18369	0.42713
RTN1	ENSG00000139970	14	60061194	60347684	1247	64	360283	0.18343	0.42723
MS4A10	ENSG00000172689	11	60542821	60570278	160	36	360283	0.18318	0.42733
KLHL17	ENSG00000187961	1	885967	902595	138	23	360283	0.18307	0.42737
C5orf22	ENSG00000082213	5	31522373	31556665	184	42	360283	0.18284	0.42746
PLEKHA3	ENSG00000116095	2	179335195	179382689	226	35	360283	0.18273	0.4275
TCEB3C	ENSG00000183791	18	44553073	44566449	69	19	360283	0.18273	0.42751
PLD5	ENSG00000180287	1	242244788	242697998	2982	166	360283	0.18263	0.42754
KRT6C	ENSG00000170465	12	52860800	52877569	168	12	360283	0.18242	0.42763
AL133481.1	ENSG00000235705	10	81264626	81280678	92	13	360283	0.18218	0.42772
CHID1	ENSG00000177830	11	865857	925058	288	42	360283	0.18219	0.42772
SEPT12	ENSG00000140623	16	4826170	4848522	173	32	360283	0.18209	0.42775
IFT74	ENSG00000096872	9	26937037	27064428	675	62	360283	0.18113	0.42813
SLC43A2	ENSG00000167703	17	1471061	1542180	430	93	360283	0.18114	0.42813
NDUFAF6	ENSG00000156170	8	95897995	96130183	1288	64	360283	0.18095	0.4282
NANOS3	ENSG00000187556	19	13962877	13993071	119	35	360283	0.18096	0.4282
DEFB124	ENSG00000180383	20	30051809	30074560	89	25	360283	0.18083	0.42825
NT5DC3	ENSG00000111696	12	104162731	104244975	616	39	360283	0.18079	0.42827
IRGQ	ENSG00000167378	19	44087021	44110287	85	35	360283	0.18073	0.42829
COMTD1	ENSG00000165644	10	76992227	77005788	62	22	360283	0.18065	0.42832
FBXO41	ENSG00000163013	2	73480310	73521559	148	48	360283	0.18045	0.4284
KIAA1407	ENSG00000163617	3	113681484	113785460	348	47	360283	0.18043	0.42841
TNFAIP3	ENSG00000118503	6	138178351	138205949	112	24	360283	0.18028	0.42847
NACC2	ENSG00000148411	9	138896883	138997131	591	74	360283	0.1798	0.42866
MAP4K2	ENSG00000168067	11	64554790	64580713	83	27	360283	0.1798	0.42866
ATP6V1F	ENSG00000128524	7	128492880	128507398	95	28	360283	0.17968	0.4287
AL121963.1	ENSG00000234188	6	116432320	116444593	74	22	360283	0.17966	0.42871
MYRF	ENSG00000124920	11	61510114	61557490	184	51	360283	0.17964	0.42872
SMIM15	ENSG00000188725	5	60452036	60468301	62	20	360283	0.17924	0.42888
FAM204A	ENSG00000165669	10	120063901	120111840	209	63	360283	0.179	0.42897
ACTL6B	ENSG00000077080	7	100239220	100264084	79	27	360283	0.17864	0.42911
ZNF572	ENSG00000180938	8	125975540	125993131	74	16	360283	0.17822	0.42927
OR51G1	ENSG00000176879	11	4943031	4955637	119	33	360283	0.17822	0.42927
RPAP3	ENSG00000005175	12	48055570	48109844	246	47	360283	0.17818	0.42929
CSF1R	ENSG00000182578	5	149431354	149502935	416	71	360283	0.17781	0.42944
AZU1	ENSG00000172232	19	815097	833517	115	21	360283	0.17771	0.42948
VIM	ENSG00000026025	10	17260258	17281092	83	27	360283	0.17755	0.42954
ZNF93	ENSG00000184635	19	20001722	20047884	263	29	360283	0.17751	0.42955
IL17REL	ENSG00000188263	22	50431442	50461088	195	35	360283	0.1775	0.42956
SHMT1	ENSG00000176974	17	18229687	18276856	238	31	360283	0.17747	0.42957
POU1F1	ENSG00000064835	3	87307054	87335737	107	23	360283	0.17737	0.42961
MN1	ENSG00000169184	22	28142765	28207486	230	79	360283	0.17725	0.42965
HM13	ENSG00000101294	20	30092231	30158870	269	18	360283	0.17719	0.42968
STAT6	ENSG00000166888	12	57487691	57535922	191	41	360283	0.17715	0.42969
SLC7A7	ENSG00000155465	14	23240931	23309029	487	60	360283	0.17697	0.42977
IGF2	ENSG00000167244	11	2148842	2180833	179	44	360283	0.17693	0.42978
TNFRSF11A	ENSG00000141655	18	59982520	60060016	536	69	360283	0.1765	0.42995
ZNF3	ENSG00000166526	7	99660156	99690171	125	41	360283	0.17646	0.42997
CACYBP	ENSG00000116161	1	174958300	174982351	86	26	360283	0.17641	0.42999
MEAF6	ENSG00000163875	1	37956676	37990375	207	40	360283	0.17638	0.43
VTI1A	ENSG00000151532	10	114196756	114580003	1568	162	360283	0.17634	0.43001
SHISA3	ENSG00000178343	4	42389856	42406004	93	27	360283	0.17615	0.43009
ZNF730	ENSG00000183850	19	23248012	23331521	453	39	360283	0.17614	0.43009
MCM5	ENSG00000100297	22	35786056	35822923	197	46	360283	0.17609	0.43011
S100A7L2	ENSG00000197364	1	153408034	153422425	58	14	360283	0.17599	0.43015
E2F3	ENSG00000112242	6	20392398	20495441	481	79	360283	0.17594	0.43017
BCL2L10	ENSG00000137875	15	52399960	52414972	106	22	360283	0.17595	0.43017
FBXO24	ENSG00000106336	7	100171605	100200240	104	35	360283	0.17584	0.43021
ZMAT4	ENSG00000165061	8	40386609	40765352	2151	143	360283	0.1758	0.43023
C6ORF50	ENSG00000145965	6	3972909	3985872	89	17	360283	0.17571	0.43026
ANTXR1	ENSG00000169604	2	69230310	69477959	1442	124	360283	0.17563	0.43029
HSCB	ENSG00000100209	22	29128019	29155003	139	36	360283	0.17557	0.43032
VWF	ENSG00000110799	12	6056540	6243936	1217	123	360283	0.17552	0.43033
RNF181	ENSG00000168894	2	85812848	85826236	61	19	360283	0.17521	0.43046
ALG8	ENSG00000159063	11	77810482	77860706	457	25	360283	0.17477	0.43063
AP001094.1	ENSG00000268046	18	8334937	8347038	99	15	360283	0.17475	0.43064
DEFB121	ENSG00000204548	20	29991148	30010641	92	15	360283	0.17466	0.43067
CTD-2545M3.6	ENSG00000142539	19	50909056	50933166	141	40	360283	0.17453	0.43072
ZBTB25	ENSG00000089775	14	64914324	64981931	265	23	360283	0.17444	0.43076
TRMT61A	ENSG00000166166	14	103985521	104004910	92	23	360283	0.17443	0.43076
LPPR3	ENSG00000129951	19	811018	831967	135	26	360283	0.17397	0.43094
RIN2	ENSG00000132669	20	19857165	19984601	698	96	360283	0.1739	0.43097
STYX	ENSG00000198252	14	53186898	53243216	235	38	360283	0.1736	0.43109
KCNJ11	ENSG00000187486	11	17405906	17420878	87	19	360283	0.17355	0.43111
KRTAP9-3	ENSG00000204873	17	39378715	39391205	56	25	360283	0.17356	0.43111
FAM149A	ENSG00000109794	4	187015573	187095321	572	60	360283	0.1732	0.43125
NAA60	ENSG00000122390	16	3483611	3538463	497	49	360283	0.17313	0.43127
ANKRD2	ENSG00000165887	10	99322198	99345141	144	35	360283	0.17303	0.43131
SIAH1	ENSG00000196470	16	48388775	48492313	406	70	360283	0.17295	0.43135
ZNF684	ENSG00000117010	1	40987233	41015341	170	27	360283	0.17276	0.43142
RCOR2	ENSG00000167771	11	63677193	63694316	69	20	360283	0.17271	0.43144
MFSD3	ENSG00000167700	8	145724457	145738096	60	22	360283	0.1726	0.43148
SAE1	ENSG00000142230	19	47606531	47715386	319	68	360283	0.1725	0.43152
IFNG	ENSG00000111537	12	68547048	68563527	84	19	360283	0.17246	0.43154
PRR7	ENSG00000131188	5	176863446	176884783	57	12	360283	0.17219	0.43164
HNF1B	ENSG00000108753	17	36044935	36115237	368	86	360283	0.17197	0.43173
AC009065.1	ENSG00000167970	16	2293738	2313843	101	25	360283	0.17178	0.43181
TMEM81	ENSG00000174529	1	205050758	205063645	77	21	360283	0.17133	0.43198
IL21R	ENSG00000103522	16	27403483	27463615	366	72	360283	0.17132	0.43199
AP1S3	ENSG00000152056	2	224614903	224712744	654	43	360283	0.17118	0.43204
KHDRBS2	ENSG00000112232	6	62388365	63006132	2642	65	360283	0.17118	0.43204
ZNF613	ENSG00000176024	19	52420400	52453512	209	32	360283	0.17096	0.43213
MYO1E	ENSG00000157483	15	59425613	59675099	1501	125	360283	0.17087	0.43216
C14orf80	ENSG00000185347	14	105946192	105967412	67	26	360283	0.17063	0.43226
NANP	ENSG00000170191	20	25592071	25614811	106	17	360283	0.17062	0.43226
STRIP2	ENSG00000128578	7	129064274	129129740	281	38	360283	0.17054	0.43229
ACSL3	ENSG00000123983	2	223715652	223810857	598	39	360283	0.17046	0.43232
TIMELESS	ENSG00000111602	12	56809403	56853187	256	24	360283	0.17034	0.43237
PDCD4	ENSG00000150593	10	112621565	112661264	144	36	360283	0.17026	0.4324
PRLR	ENSG00000113494	5	35047361	35240794	1032	73	360283	0.17014	0.43245
CORO2B	ENSG00000103647	15	68861308	69021645	841	87	360283	0.17005	0.43248
USP11	ENSG00000102226	X	47082089	47109227	42	22	360283	0.16994	0.43253
CXCR1	ENSG00000163464	2	219026068	219041718	56	15	360283	0.16965	0.43264
OR1Q1	ENSG00000165202	9	125366948	125379526	91	24	360283	0.16963	0.43265
LRRC16B	ENSG00000186648	14	24511206	24540437	143	42	360283	0.16953	0.43269
NPIPA7	ENSG00000233024	16	18450443	18483188	1	1	360283	0.16874	0.433
CUEDC2	ENSG00000107874	10	104181502	104202418	76	26	360283	0.16862	0.43305
SFR1	ENSG00000156384	10	105871816	105887643	76	10	360283	0.16862	0.43305
PNPLA2	ENSG00000177666	11	808902	827073	96	31	360283	0.16851	0.43309
CCZ1	ENSG00000122674	7	5928356	5967105	237	40	360283	0.16823	0.4332
C2orf70	ENSG00000173557	2	26775450	26803900	152	37	360283	0.16818	0.43322
FHIT	ENSG00000189283	3	59733536	61247133	11077	470	360283	0.16812	0.43324
RPA1	ENSG00000132383	17	1722996	1804876	486	47	360283	0.16797	0.43331
SMC4	ENSG00000113810	3	160107062	160154250	185	40	360283	0.16791	0.43333
MRPS35	ENSG00000061794	12	27853706	27910728	250	38	360283	0.16743	0.43352
LRRN3	ENSG00000173114	7	110721062	110767010	186	37	360283	0.16738	0.43354
KDR	ENSG00000128052	4	55943144	56001756	279	53	360283	0.16732	0.43356
AKR7A3	ENSG00000162482	1	19607552	19625744	87	18	360283	0.16726	0.43358
SF3A2	ENSG00000104897	19	2226520	2250178	147	41	360283	0.16727	0.43358
ZNF790	ENSG00000197863	19	37306830	37351689	181	31	360283	0.16727	0.43358
MYO1H	ENSG00000174527	12	109775708	109894828	857	38	360283	0.16716	0.43362
AC006547.14	ENSG00000234409	22	20134450	20148399	108	26	360283	0.16714	0.43363
HRSP12	ENSG00000132541	8	99113072	99139469	154	29	360283	0.16712	0.43364
SLC30A5	ENSG00000145740	5	68379473	68428396	242	32	360283	0.16677	0.43378
FAM178A	ENSG00000119906	10	102662326	102726393	202	40	360283	0.16677	0.43378
PPM1M	ENSG00000164088	3	52269841	52286113	58	22	360283	0.16668	0.43381
CCNE2	ENSG00000175305	8	95890498	95918906	143	28	360283	0.16616	0.43402
SLC16A8	ENSG00000100156	22	38472641	38490100	107	34	360283	0.16613	0.43403
MINOS1	ENSG00000173436	1	19913477	19957814	243	29	360283	0.16593	0.43411
FCGBP	ENSG00000090920	19	40352463	40450533	547	67	360283	0.16591	0.43412
ZNF680	ENSG00000173041	7	63978762	64033484	375	26	360283	0.16584	0.43414
DNAJC14	ENSG00000135392	12	56213244	56234608	66	35	360283	0.16584	0.43414
PCNXL3	ENSG00000197136	11	65373244	65406410	125	42	360283	0.16578	0.43416
ZNF721	ENSG00000182903	4	418104	502945	471	34	360283	0.1657	0.4342
RP11-758M4.1	ENSG00000254349	8	75502010	75737048	1180	83	360283	0.16549	0.43428
LSM12	ENSG00000161654	17	42110503	42154987	164	37	360283	0.16545	0.43429
TTC9B	ENSG00000174521	19	40720465	40734306	69	24	360283	0.16532	0.43435
C21orf49	ENSG00000205930	21	34134411	34267543	598	57	360283	0.16529	0.43436
KCNMB2	ENSG00000197584	3	177980720	178563717	3019	161	360283	0.16494	0.43449
ALDH1L2	ENSG00000136010	12	105412068	105488355	490	49	360283	0.16469	0.43459
LPIN1	ENSG00000134324	2	11807721	11969035	975	108	360283	0.16459	0.43463
AC068533.7	ENSG00000249319	7	65542756	65618728	420	34	360283	0.16443	0.4347
RPE	ENSG00000197713	2	210857289	210887800	86	39	360283	0.16422	0.43478
SLC36A1	ENSG00000123643	5	150806607	150873442	431	48	360283	0.16418	0.43479
TWISTNB	ENSG00000105849	7	19733585	19758710	129	26	360283	0.1637	0.43499
USP40	ENSG00000085982	2	234382666	234485428	641	42	360283	0.16363	0.43501
PUF60	ENSG00000179950	8	144897014	144922029	100	36	360283	0.16358	0.43503
LEUTX	ENSG00000213921	19	40257235	40278275	182	30	360283	0.16342	0.43509
MRPL3	ENSG00000114686	3	131179556	131231827	233	44	360283	0.16333	0.43513
QTRTD1	ENSG00000151576	3	113714680	113808769	346	51	360283	0.16299	0.43526
EEPD1	ENSG00000122547	7	36182758	36342652	1003	92	360283	0.163	0.43526
LDLR	ENSG00000130164	19	11190038	11245992	395	53	360283	0.16295	0.43528
DRAM1	ENSG00000136048	12	102261129	102407408	967	87	360283	0.16273	0.43537
GUK1	ENSG00000143774	1	228317663	228338185	75	26	360283	0.16268	0.43539
NLRP3	ENSG00000162711	1	247569458	247613910	363	68	360283	0.1626	0.43542
AKAP9	ENSG00000127914	7	91560181	91741487	782	26	360283	0.16251	0.43545
KM-PA-2	ENSG00000204775	8	145315503	145341153	6	2	360283	0.16252	0.43545
ZNF2	ENSG00000163067	2	95821177	95851565	59	25	360283	0.1625	0.43546
INTS10	ENSG00000104613	8	19664651	19711094	270	36	360283	0.16249	0.43546
KRT3	ENSG00000186442	12	53181969	53199901	114	33	360283	0.16246	0.43547
GPR115	ENSG00000153294	6	47643600	47691257	337	25	360283	0.16236	0.43551
ATAD2B	ENSG00000119778	2	23970034	24159984	905	34	360283	0.16215	0.4356
ARMCX3	ENSG00000102401	X	100867787	100884333	26	11	360283	0.16215	0.4356
VASH1	ENSG00000071246	14	77218532	77250854	163	52	360283	0.16194	0.43568
PRPS1	ENSG00000147224	X	106861737	106895756	65	19	360283	0.16175	0.43575
GPR171	ENSG00000174946	3	150914119	150930988	101	23	360283	0.16168	0.43578
MED19	ENSG00000156603	11	57469686	57489693	86	25	360283	0.16144	0.43587
PVRL3	ENSG00000177707	3	110778918	110995910	1066	89	360283	0.16138	0.4359
GREB1	ENSG00000196208	2	11664242	11784414	696	83	360283	0.16116	0.43599
RP9	ENSG00000164610	7	33132909	33159013	177	33	360283	0.16107	0.43602
GIPR	ENSG00000010310	19	46161502	46188482	187	30	360283	0.16108	0.43602
GPR89A	ENSG00000117262	1	145762911	145837103	21	9	360283	0.16102	0.43604
MED17	ENSG00000042429	11	93507393	93549361	236	32	360283	0.16067	0.43618
RWDD4	ENSG00000182552	4	184559288	184590378	249	45	360283	0.16063	0.43619
PRSS23	ENSG00000150687	11	86492101	86665452	1091	97	360283	0.16057	0.43622
PTPRG	ENSG00000144724	3	61537243	62284788	4962	275	360283	0.16048	0.43625
SCN7A	ENSG00000136546	2	167258583	167360757	486	52	360283	0.1602	0.43636
SMCHD1	ENSG00000101596	18	2645737	2806515	1019	41	360283	0.16007	0.43641
C1orf143	ENSG00000228208	1	218673438	218700820	165	12	360283	0.16	0.43644
PDHA2	ENSG00000163114	4	96751239	96764125	123	17	360283	0.15994	0.43646
PDIA4	ENSG00000155660	7	148698654	148735733	271	28	360283	0.15985	0.4365
OR7C1	ENSG00000127530	19	14908458	14921023	86	20	360283	0.15983	0.43651
MS4A8	ENSG00000166959	11	60457047	60484784	135	30	360283	0.15974	0.43654
LMO4	ENSG00000143013	1	87784151	87816106	147	43	360283	0.15957	0.43661
ABCA5	ENSG00000154265	17	67238952	67333385	434	55	360283	0.15935	0.4367
RPE65	ENSG00000116745	1	68893005	68925642	184	41	360283	0.15924	0.43674
PTGS2	ENSG00000073756	1	186639423	186659559	115	17	360283	0.15922	0.43675
TRAPPC1	ENSG00000170043	17	7832163	7845441	74	19	360283	0.15888	0.43688
IFI16	ENSG00000163565	1	158959758	159026445	444	35	360283	0.15881	0.43691
TMEM18	ENSG00000151353	2	665835	687439	102	28	360283	0.15881	0.43691
OR14K1	ENSG00000153230	1	247891917	247904361	59	13	360283	0.15863	0.43698
C17orf51	ENSG00000212719	17	21426551	21487722	180	18	360283	0.15863	0.43698
BIRC5	ENSG00000089685	17	76200267	76223217	183	28	360283	0.15859	0.437
RPS6KA2	ENSG00000071242	6	166821352	167329939	3224	221	360283	0.15854	0.43702
AC005008.2	ENSG00000237896	7	80794824	80829931	246	36	360283	0.15793	0.43726
ZNF366	ENSG00000178175	5	71736979	71813554	392	40	360283	0.15788	0.43728
NSDHL	ENSG00000147383	X	151989511	152039773	131	29	360283	0.15774	0.43733
IER3IP1	ENSG00000267228	18	44659527	44712652	304	30	360283	0.15762	0.43738
PDLIM2	ENSG00000120913	8	22425792	22457038	195	41	360283	0.1573	0.4375
OXTR	ENSG00000180914	3	8790594	8821314	228	62	360283	0.15705	0.4376
CLDN15	ENSG00000106404	7	100873873	100892101	74	19	360283	0.15706	0.4376
TBX5	ENSG00000089225	12	114790236	114856247	395	74	360283	0.15703	0.43761
ZDHHC9	ENSG00000188706	X	128935764	128987885	159	21	360283	0.15696	0.43764
TMTC2	ENSG00000179104	12	83070659	83530149	2003	145	360283	0.15686	0.43768
PITX3	ENSG00000107859	10	103988443	104011231	81	19	360283	0.15677	0.43771
NABP2	ENSG00000139579	12	56605799	56625138	62	21	360283	0.15669	0.43775
CPA4	ENSG00000128510	7	129922974	129965520	228	47	360283	0.15665	0.43776
EMC10	ENSG00000161671	19	50969657	50988108	142	28	360283	0.15666	0.43776
CDK16	ENSG00000102225	X	47067259	47090896	38	19	360283	0.15658	0.43779
CAPN13	ENSG00000162949	2	30944137	31053408	724	109	360283	0.15645	0.43784
ABCF3	ENSG00000161204	3	183893811	183913300	87	23	360283	0.1563	0.4379
C11orf58	ENSG00000110696	11	16624679	16779928	534	49	360283	0.15629	0.4379
TUSC3	ENSG00000104723	8	15264724	15625658	3230	125	360283	0.15608	0.43799
TBC1D9B	ENSG00000197226	5	179287566	179344859	342	52	360283	0.15579	0.4381
CDH12	ENSG00000154162	5	21749282	22863731	5589	174	360283	0.15553	0.4382
HARS	ENSG00000170445	5	140051258	140081609	133	28	360283	0.15551	0.43821
TOP3B	ENSG00000100038	22	22309897	22347213	166	29	360283	0.1552	0.43833
MCM3AP	ENSG00000160294	21	47653547	47716211	385	36	360283	0.15512	0.43836
SH3KBP1	ENSG00000147010	X	19550593	19915719	654	35	360283	0.15496	0.43843
DDX3X	ENSG00000215301	X	41182651	41225225	151	30	360283	0.15489	0.43845
OTUD7B	ENSG00000163113	1	149908205	149992625	250	25	360283	0.15479	0.43849
PRSS42	ENSG00000178055	3	46869532	46885585	59	11	360283	0.15455	0.43859
CHAT	ENSG00000070748	10	50807141	50903425	495	91	360283	0.15435	0.43867
TMEM19	ENSG00000139291	12	72069867	72099336	127	35	360283	0.15422	0.43872
VWCE	ENSG00000167992	11	61024262	61072896	157	37	360283	0.15404	0.43879
TEX28P2	ENSG00000102080	X	153423182	153455634	4	2	360283	0.154	0.43881
KATNAL2	ENSG00000167216	18	44487455	44629158	722	54	360283	0.15372	0.43891
LCE3A	ENSG00000185962	1	152593810	152605579	79	7	360283	0.15362	0.43895
HMGA2	ENSG00000149948	12	66207911	66361575	566	69	360283	0.15364	0.43895
TEDDM1	ENSG00000203730	1	182365752	182379751	82	24	360283	0.15361	0.43896
AC011239.1	ENSG00000224361	2	23728413	23757214	164	40	360283	0.15326	0.4391
NXPH4	ENSG00000182379	12	57600578	57621732	84	23	360283	0.15319	0.43912
PLEKHJ1	ENSG00000104886	19	2228502	2247703	121	37	360283	0.15314	0.43914
KRT24	ENSG00000167916	17	38852743	38870002	108	24	360283	0.15302	0.43919
CRTC1	ENSG00000105662	19	18784487	18894504	533	69	360283	0.15268	0.43932
PIH1	ENSG00000268977	16	79014147	79025739	112	30	360283	0.1525	0.4394
DKFZP761K2322	ENSG00000272268	2	6101712	6115874	87	21	360283	0.15244	0.43942
PRIMA1	ENSG00000175785	14	94183144	94264827	437	101	360283	0.15224	0.4395
TCTEX1D4	ENSG00000188396	1	45270085	45282957	65	18	360283	0.15221	0.43951
RCAN2	ENSG00000172348	6	46186975	46469709	1153	72	360283	0.15192	0.43962
NME4	ENSG00000103202	16	436725	461867	211	33	360283	0.15194	0.43962
LETM1	ENSG00000168924	4	1811706	1867974	205	43	360283	0.15148	0.4398
TCF15	ENSG00000125878	20	582941	601042	120	33	360283	0.15149	0.4398
PSMC5	ENSG00000087191	17	61894512	61910879	87	19	360283	0.15136	0.43985
DDX5	ENSG00000108654	17	62494234	62514317	69	16	360283	0.15098	0.44
TIMM17B	ENSG00000126768	X	48749230	48765426	33	17	360283	0.15096	0.44
GYS2	ENSG00000111713	12	21687623	21767781	498	51	360283	0.15086	0.44004
RP11-51F16.8	ENSG00000125695	17	61778705	61839457	274	21	360283	0.15083	0.44006
TTC21A	ENSG00000168026	3	39139152	39181894	260	37	360283	0.15061	0.44014
MLXIPL	ENSG00000009950	7	73006024	73048873	230	41	360283	0.15056	0.44016
PPL	ENSG00000118898	16	4931008	5020742	753	100	360283	0.15051	0.44018
OR51I2	ENSG00000187918	11	5464638	5477207	144	26	360283	0.15048	0.44019
C10orf40	ENSG00000235931	10	61713688	61730671	103	20	360283	0.15044	0.44021
ZNF398	ENSG00000197024	7	148813508	148881616	381	28	360283	0.1504	0.44022
PSMC4	ENSG00000013275	19	40466912	40488848	153	29	360283	0.15013	0.44033
CCDC110	ENSG00000168491	4	186364836	186402913	270	48	360283	0.15011	0.44034
PNMA3	ENSG00000183837	X	152214766	152230327	57	18	360283	0.15001	0.44038
PTER	ENSG00000165983	10	16468942	16557236	502	35	360283	0.14969	0.4405
ARNTL2	ENSG00000029153	12	27475787	27577741	548	63	360283	0.14955	0.44056
MYBPC1	ENSG00000196091	12	101952131	102081296	916	81	360283	0.14955	0.44056
SYNDIG1L	ENSG00000183379	14	74871096	74902805	142	26	360283	0.14955	0.44056
RABEP1	ENSG00000029725	17	5175558	5290629	715	50	360283	0.14937	0.44063
ZNF425	ENSG00000204947	7	148798376	148833438	168	25	360283	0.1493	0.44066
ANKRD6	ENSG00000135299	6	90132889	90345053	903	70	360283	0.14925	0.44068
SLITRK3	ENSG00000121871	3	164903008	164924897	91	23	360283	0.14915	0.44072
IPP	ENSG00000197429	1	46158496	46226322	346	24	360283	0.14912	0.44073
DOCK2	ENSG00000134516	5	169054251	169511886	2665	200	360283	0.14911	0.44073
ZNF607	ENSG00000198182	19	38185764	38220691	144	29	360283	0.14837	0.44103
FAM124B	ENSG00000124019	2	225241915	225276802	237	39	360283	0.14833	0.44104
CMTM5	ENSG00000166091	14	23836017	23850481	75	26	360283	0.14832	0.44104
UBE2E1	ENSG00000170142	3	23837394	23934307	496	65	360283	0.14796	0.44119
LRWD1	ENSG00000161036	7	102095376	102115115	163	28	360283	0.14789	0.44121
SLC6A19	ENSG00000174358	5	1191710	1226732	290	62	360283	0.14788	0.44122
C21orf37	ENSG00000232560	21	18801208	18823003	149	26	360283	0.14772	0.44128
TMPRSS6	ENSG00000187045	22	37459976	37515603	330	39	360283	0.14754	0.44135
GRP	ENSG00000134443	18	56877400	56899506	144	23	360283	0.14735	0.44143
PLSCR4	ENSG00000114698	3	145908626	145978966	514	35	360283	0.1473	0.44145
ANP32B	ENSG00000136938	9	100735643	100779725	169	44	360283	0.14692	0.4416
ARVCF	ENSG00000099889	22	19955919	20014331	432	53	360283	0.14691	0.4416
CYP3A7	ENSG00000160870	7	99301160	99342819	158	22	360283	0.14685	0.44162
BMP7	ENSG00000101144	20	55742304	55851685	743	71	360283	0.14665	0.4417
RTKN	ENSG00000114993	2	74651463	74679549	99	32	360283	0.14656	0.44174
NARF	ENSG00000141562	17	80406056	80449913	244	34	360283	0.14642	0.4418
ATP2A2	ENSG00000174437	12	110708561	110790398	369	36	360283	0.14631	0.44184
MYO10	ENSG00000145555	5	16663895	16946372	1834	186	360283	0.14619	0.44189
MICAL2	ENSG00000133816	11	12105543	12286834	1223	134	360283	0.14591	0.44199
USP49	ENSG00000164663	6	41756134	41873099	478	48	360283	0.14583	0.44203
CNOT4	ENSG00000080802	7	135045047	135204875	771	43	360283	0.1457	0.44208
LYPD4	ENSG00000183103	19	42339648	42358760	81	18	360283	0.14559	0.44212
CIB3	ENSG00000141977	19	16270679	16294336	106	13	360283	0.14522	0.44227
FAM161B	ENSG00000156050	14	74396704	74427117	179	22	360283	0.14512	0.44231
ZFP62	ENSG00000196670	5	180273111	180298286	133	15	360283	0.14488	0.4424
SYN1	ENSG00000008056	X	47429803	47489252	213	41	360283	0.14487	0.44241
FGF8	ENSG00000107831	10	103528399	103545854	49	28	360283	0.14475	0.44245
AL391152.1	ENSG00000212928	14	57661888	57674791	57	8	360283	0.14445	0.44257
AVP	ENSG00000101200	20	3061702	3075370	32	12	360283	0.14435	0.44261
PEX16	ENSG00000121680	11	45929720	45950363	103	29	360283	0.14425	0.44265
OR5B17	ENSG00000197786	11	58124097	58136542	56	11	360283	0.1442	0.44267
CBLN4	ENSG00000054803	20	54570996	54590528	57	18	360283	0.14416	0.44269
SPTLC3	ENSG00000172296	20	12979627	13148911	1176	76	360283	0.1441	0.44271
WTAP	ENSG00000146457	6	160136617	160178851	240	43	360283	0.14386	0.44281
POSTN	ENSG00000133110	13	38135220	38182981	272	34	360283	0.14361	0.4429
NDUFA12	ENSG00000184752	12	95289331	95407546	903	62	360283	0.14361	0.44291
NOC2L	ENSG00000188976	1	878084	904689	203	32	360283	0.14356	0.44292
ATP8A1	ENSG00000124406	4	42408890	42669122	1299	67	360283	0.14326	0.44304
IL25	ENSG00000166090	14	23832018	23847112	69	21	360283	0.14314	0.44309
GORASP1	ENSG00000114745	3	39136650	39159854	141	39	360283	0.14303	0.44313
TBC1D32	ENSG00000146350	6	121399140	121665891	1841	41	360283	0.14304	0.44313
PPAP2B	ENSG00000162407	1	56958919	57120974	902	65	360283	0.14277	0.44324
HMX3	ENSG00000188620	10	124885478	124898757	69	31	360283	0.1426	0.4433
APOC1	ENSG00000130208	19	45407504	45424106	74	24	360283	0.14252	0.44333
RFK	ENSG00000135002	9	78998933	79019433	134	32	360283	0.14252	0.44334
DSTN	ENSG00000125868	20	17540508	17592064	242	40	360283	0.14222	0.44345
MBD6	ENSG00000166987	12	57904493	57925431	59	16	360283	0.14211	0.4435
AL109927.1	ENSG00000268552	1	28175585	28187255	36	15	360283	0.14196	0.44355
EFNA5	ENSG00000184349	5	106711090	107016596	1581	152	360283	0.14196	0.44356
F2	ENSG00000180210	11	46730730	46762556	134	28	360283	0.14185	0.4436
CD1A	ENSG00000158477	1	158213927	158229559	88	26	360283	0.14166	0.44368
G0S2	ENSG00000123689	1	209838765	209851233	54	15	360283	0.14116	0.44387
ARPC3	ENSG00000111229	12	110871130	110898227	121	24	360283	0.14074	0.44404
NCF2	ENSG00000116701	1	183523198	183570011	242	50	360283	0.14066	0.44407
ISM1	ENSG00000101230	20	13192418	13282798	582	69	360283	0.14024	0.44424
TM4SF5	ENSG00000142484	17	4665179	4688006	164	34	360283	0.14003	0.44432
GABRE	ENSG00000102287	X	151120096	151153152	58	15	360283	0.13986	0.44438
NR1D1	ENSG00000126368	17	38247540	38266978	78	32	360283	0.13981	0.44441
ODC1	ENSG00000115758	2	10578594	10598630	98	36	360283	0.13966	0.44446
ATG12	ENSG00000145782	5	115162393	115187555	152	44	360283	0.13948	0.44454
DEGS2	ENSG00000168350	14	100611256	100636500	123	29	360283	0.13919	0.44465
FAM170A	ENSG00000164334	5	118955254	118973017	177	14	360283	0.13864	0.44487
ADRA2C	ENSG00000184160	4	3758075	3771751	102	27	360283	0.13851	0.44492
EGLN1	ENSG00000135766	1	231497997	231570790	501	23	360283	0.13845	0.44494
UQCR11	ENSG00000127540	19	1595671	1615480	67	25	360283	0.13841	0.44496
PFKM	ENSG00000152556	12	48488922	48541687	307	37	360283	0.13833	0.44499
N6AMT1	ENSG00000156239	21	30243013	30267693	156	20	360283	0.13808	0.44509
TDGF1	ENSG00000241186	3	46606045	46669533	463	50	360283	0.13801	0.44512
AL359878.1	ENSG00000205740	10	1015597	1044281	186	38	360283	0.13794	0.44514
RNF175	ENSG00000145428	4	154629777	154691387	380	25	360283	0.13793	0.44515
RP11-706O15.1	ENSG00000205664	X	3734069	3771898	77	13	360283	0.13778	0.44521
CHKB-CPT1B	ENSG00000254413	22	51005798	51031394	184	34	360283	0.13775	0.44522
ITM2B	ENSG00000136156	13	48797294	48838563	198	46	360283	0.13772	0.44523
XRN1	ENSG00000114127	3	142023949	142176904	519	49	360283	0.13767	0.44525
OR2K2	ENSG00000171133	9	114088263	114100800	57	19	360283	0.13748	0.44532
CANX	ENSG00000127022	5	179095629	179159426	379	43	360283	0.13718	0.44544
SLC17A8	ENSG00000179520	12	100740857	100817337	383	62	360283	0.13713	0.44546
IL36RN	ENSG00000136695	2	113806215	113824459	141	17	360283	0.13687	0.44557
AUTS2	ENSG00000158321	7	69053905	70259554	5294	145	360283	0.13683	0.44558
TXNRD3	ENSG00000197763	3	126289122	126383998	465	46	360283	0.13667	0.44565
ZNF616	ENSG00000204611	19	52614844	52653175	223	46	360283	0.13665	0.44565
GLIS3	ENSG00000107249	9	3822627	4358392	4381	301	360283	0.13644	0.44574
GRK4	ENSG00000125388	4	2955335	3043974	622	45	360283	0.13627	0.4458
AC093677.1	ENSG00000269559	4	75021827	75034085	26	6	360283	0.13567	0.44604
VCL	ENSG00000035403	10	75747872	75881418	464	47	360283	0.13567	0.44604
OR10Q1	ENSG00000180475	11	57993854	58006390	83	15	360283	0.13567	0.44604
ELP5	ENSG00000170291	17	7144735	7164759	77	20	360283	0.13542	0.44614
OR10G9	ENSG00000236981	11	123883720	123896155	139	19	360283	0.13535	0.44617
ZNF343	ENSG00000088876	20	2460963	2515348	249	55	360283	0.13534	0.44617
DNALI1	ENSG00000163879	1	38012520	38033958	114	32	360283	0.13506	0.44628
SMR3A	ENSG00000109208	4	71216478	71234375	133	23	360283	0.13507	0.44628
RASSF3	ENSG00000153179	12	64994293	65092847	517	43	360283	0.13507	0.44628
OR2F1	ENSG00000213215	7	143647027	143659608	75	13	360283	0.13495	0.44633
KRTAP4-5	ENSG00000198271	17	39303678	39316054	107	13	360283	0.13457	0.44648
FER1L6	ENSG00000214814	8	124854227	125133802	1190	79	360283	0.13408	0.44667
RBM25	ENSG00000119707	14	73515144	73589622	380	50	360283	0.13392	0.44673
SLIT1	ENSG00000187122	10	98756295	98955677	1075	114	360283	0.1333	0.44698
ALDH9A1	ENSG00000143149	1	165629953	165678100	350	39	360283	0.13322	0.44701
PGBD4	ENSG00000182405	15	34384274	34398091	42	9	360283	0.13321	0.44701
NSMCE2	ENSG00000156831	8	126093921	126380862	1309	85	360283	0.13304	0.44708
RPS16	ENSG00000105193	19	39922347	39936588	96	18	360283	0.13302	0.44709
SEMA4G	ENSG00000095539	10	102719275	102747128	105	34	360283	0.13289	0.44714
C1GALT1C1	ENSG00000171155	X	119758148	119774005	56	18	360283	0.1327	0.44721
RPL15	ENSG00000174748	3	23948036	23966683	115	40	360283	0.13249	0.4473
CCNA2	ENSG00000145386	4	122736099	122755087	70	18	360283	0.13246	0.44731
RNPS1	ENSG00000205937	16	2301617	2328413	104	33	360283	0.13237	0.44735
TSEN2	ENSG00000154743	3	12515931	12582622	458	33	360283	0.1322	0.44741
CST3	ENSG00000101439	20	23607034	23629110	138	18	360283	0.13221	0.44741
ELOVL3	ENSG00000119915	10	103976085	103990846	51	27	360283	0.13214	0.44743
C20orf112	ENSG00000197183	20	31029362	31182876	583	49	360283	0.1321	0.44745
TIGD7	ENSG00000140993	16	3347332	3365729	114	15	360283	0.13207	0.44746
RGS16	ENSG00000143333	1	182566258	182583543	75	33	360283	0.13176	0.44759
ARMC6	ENSG00000105676	19	19134384	19172063	184	26	360283	0.13176	0.44759
THOC5	ENSG00000100296	22	29900368	29961205	379	37	360283	0.13176	0.44759
TMEM261	ENSG00000137038	9	7794990	7898380	668	73	360283	0.13173	0.4476
C18orf25	ENSG00000152242	18	43743519	43848449	633	35	360283	0.13167	0.44762
TRMT10B	ENSG00000165275	9	37743804	37780469	192	32	360283	0.13162	0.44764
RPS9	ENSG00000170889	19	54694610	54754362	362	38	360283	0.13159	0.44766
TBX6	ENSG00000149922	16	30095614	30113208	53	28	360283	0.13153	0.44768
PUS7L	ENSG00000129317	12	44120910	44162620	212	28	360283	0.13135	0.44775
POLR1C	ENSG00000171453	6	43467440	43498823	147	33	360283	0.13127	0.44778
OR9I1	ENSG00000172377	11	57884472	57896916	73	17	360283	0.13127	0.44778
OSBPL6	ENSG00000079156	2	179049208	179265660	1113	85	360283	0.13125	0.44779
CD83	ENSG00000112149	6	14107872	14138649	165	35	360283	0.13104	0.44787
AC010336.1	ENSG00000214248	19	7962189	7978427	96	28	360283	0.13074	0.44799
MROH7	ENSG00000184313	1	55097463	55177439	545	78	360283	0.13041	0.44812
ABHD2	ENSG00000140526	15	89620690	89747091	661	72	360283	0.13038	0.44813
KIAA1324L	ENSG00000164659	7	86504722	86699015	851	51	360283	0.13032	0.44815
MTBP	ENSG00000172167	8	121447640	121555873	474	32	360283	0.13028	0.44817
ECHDC3	ENSG00000134463	10	11774365	11807569	299	22	360283	0.13028	0.44817
AP000349.1	ENSG00000267954	22	24122967	24136145	86	20	360283	0.13016	0.44822
HARS2	ENSG00000112855	5	140061011	140080389	87	19	360283	0.12994	0.44831
PAPOLA	ENSG00000090060	14	96957770	97034948	249	38	360283	0.12986	0.44834
PRPSAP1	ENSG00000161542	17	74304067	74390602	472	60	360283	0.12975	0.44838
LRRC19	ENSG00000184434	9	26991634	27015691	121	36	360283	0.12972	0.44839
BTBD19	ENSG00000222009	1	45264154	45282757	99	25	360283	0.12942	0.44851
TRAPPC12	ENSG00000171853	2	3373446	3490365	869	85	360283	0.12907	0.44865
POGK	ENSG00000143157	1	166798681	166827081	127	32	360283	0.12904	0.44866
AC025278.1	ENSG00000204752	19	7001514	7014838	86	13	360283	0.12872	0.44879
CCDC27	ENSG00000162592	1	3658962	3689709	148	28	360283	0.12859	0.44884
IL23R	ENSG00000162594	1	67622083	67727162	534	55	360283	0.1286	0.44884
GTF2H2C	ENSG00000183474	5	68846035	68892050	26	11	360283	0.12851	0.44887
SCML4	ENSG00000146285	6	108023808	108155521	828	47	360283	0.12852	0.44887
NOL12	ENSG00000100101	22	38067680	38171637	574	57	360283	0.12829	0.44896
ZG16	ENSG00000174992	16	29779561	29794596	49	8	360283	0.12822	0.44899
PAPOLB	ENSG00000218823	7	4895864	4911625	106	21	360283	0.12815	0.44901
CNIH4	ENSG00000143771	1	224534552	224568661	214	45	360283	0.12789	0.44912
GSAP	ENSG00000186088	7	76938568	77055717	607	52	360283	0.12789	0.44912
EPB42	ENSG00000166947	15	43396923	43523481	440	61	360283	0.12775	0.44917
CDCA3	ENSG00000111665	12	6952457	6971230	64	18	360283	0.12761	0.44923
TMTC1	ENSG00000133687	12	29652273	29947692	2074	142	360283	0.1276	0.44923
NOVA1	ENSG00000139910	14	26910799	27076960	650	42	360283	0.1276	0.44923
KIAA1598	ENSG00000187164	10	118642242	118896097	777	53	360283	0.12759	0.44924
ELMSAN1	ENSG00000156030	14	74180325	74266988	401	62	360283	0.12746	0.44929
C11orf53	ENSG00000150750	11	111116707	111158626	185	31	360283	0.1274	0.44931
MTHFD1	ENSG00000100714	14	64844749	64928222	381	51	360283	0.1274	0.44931
UVSSA	ENSG00000163945	4	1331054	1383337	356	35	360283	0.12735	0.44933
DAAM1	ENSG00000100592	14	59645364	59839623	987	58	360283	0.12734	0.44933
ARPC4	ENSG00000241553	3	9824179	9850910	116	31	360283	0.12709	0.44943
AKIRIN2	ENSG00000135334	6	88383290	88421927	221	42	360283	0.12698	0.44948
CACNG1	ENSG00000108878	17	65030706	65054409	147	37	360283	0.12648	0.44968
SYT16	ENSG00000139973	14	62443803	62569931	859	87	360283	0.12636	0.44972
CHD6	ENSG00000124177	20	40029241	40257133	1062	57	360283	0.12636	0.44972
FCRLB	ENSG00000162746	1	161681353	161699433	143	31	360283	0.12611	0.44982
TTC14	ENSG00000163728	3	180309918	180337116	86	34	360283	0.12608	0.44984
CCDC90B	ENSG00000137500	11	82968639	83007450	229	40	360283	0.12598	0.44988
NUP214	ENSG00000126883	9	133990948	134111557	489	47	360283	0.12591	0.4499
FOXF1	ENSG00000103241	16	86534133	86549576	115	27	360283	0.12583	0.44993
MFSD5	ENSG00000182544	12	53635035	53649689	63	15	360283	0.12574	0.44997
RHOH	ENSG00000168421	4	40182673	40250087	378	67	360283	0.12517	0.4502
CHRAC1	ENSG00000104472	8	141511397	141528736	96	23	360283	0.12495	0.45028
ST3GAL2	ENSG00000157350	16	70411838	70483140	312	42	360283	0.12461	0.45042
CIR1	ENSG00000138433	2	175211250	175270443	269	31	360283	0.12451	0.45045
RECQL4	ENSG00000160957	8	145735167	145753229	87	26	360283	0.12449	0.45046
TANC2	ENSG00000170921	17	61076917	61506560	1395	53	360283	0.12444	0.45049
RP11-407N17.3	ENSG00000258941	14	39693106	39821897	709	48	360283	0.12431	0.45054
FGF13	ENSG00000129682	X	137712235	138314939	1846	165	360283	0.12422	0.45057
SSR3	ENSG00000114850	3	156256429	156282973	120	21	360283	0.12415	0.4506
KCNH5	ENSG00000140015	14	63171787	63578755	2093	121	360283	0.12408	0.45063
TET3	ENSG00000187605	2	74219840	74336803	447	39	360283	0.12399	0.45066
PATE4	ENSG00000237353	11	125693211	125711464	112	23	360283	0.12394	0.45068
REV1	ENSG00000135945	2	100015438	100116497	445	35	360283	0.12386	0.45071
GOLGA6L10	ENSG00000205281	15	82633630	82651706	4	2	360283	0.12372	0.45077
STX3	ENSG00000166900	11	59470929	59574854	593	26	360283	0.12366	0.45079
S100A5	ENSG00000196420	1	153508123	153524241	89	13	360283	0.12365	0.4508
IER3IP1	ENSG00000134049	18	44679913	44712745	168	29	360283	0.12358	0.45082
HSD17B7	ENSG00000132196	1	162750492	162784107	171	41	360283	0.12348	0.45086
GPR50	ENSG00000102195	X	150335125	150351437	54	27	360283	0.1235	0.45086
ZFC3H1	ENSG00000133858	12	72001752	72071505	286	32	360283	0.12339	0.4509
GTF2A1L	ENSG00000242441	2	48834937	48961787	828	62	360283	0.12337	0.45091
OLFML2B	ENSG00000162745	1	161951482	162003644	240	50	360283	0.12312	0.45101
GZMA	ENSG00000145649	5	54388476	54407580	91	18	360283	0.12305	0.45103
FOS	ENSG00000170345	14	75735477	75750433	72	17	360283	0.12303	0.45104
SYNJ1	ENSG00000159082	21	33999569	34110359	354	54	360283	0.12298	0.45106
ARID5B	ENSG00000150347	10	63651059	63858203	1060	117	360283	0.12295	0.45107
SLC35D3	ENSG00000182747	6	137233402	137248277	83	16	360283	0.1228	0.45113
SH3PXD2A	ENSG00000107957	10	105346785	105625301	1422	121	360283	0.12278	0.45114
HTR3C	ENSG00000178084	3	183760835	183779959	130	32	360283	0.1227	0.45117
MYOZ3	ENSG00000164591	5	150030436	150060427	179	19	360283	0.12267	0.45118
TRIP13	ENSG00000071539	5	882758	920972	267	20	360283	0.12263	0.4512
CTC-487M23.8	ENSG00000272869	5	112186885	112230276	329	31	360283	0.12264	0.4512
CCDC140	ENSG00000163081	2	223152866	223171436	92	29	360283	0.12261	0.45121
KLHDC1	ENSG00000197776	14	50149823	50221370	260	42	360283	0.12262	0.45121
SFPQ	ENSG00000116560	1	35640479	35668749	150	18	360283	0.12256	0.45123
MOCOS	ENSG00000075643	18	33757482	33853620	549	60	360283	0.12242	0.45128
LRRC72	ENSG00000205858	7	16556505	16622693	421	57	360283	0.1224	0.45129
A4GALT	ENSG00000128274	22	43086627	43127304	331	38	360283	0.12234	0.45131
NUTM2E	ENSG00000228570	10	81591114	81612132	39	8	360283	0.1223	0.45133
ATP4A	ENSG00000105675	19	36039445	36064560	104	36	360283	0.12225	0.45135
PTRH1	ENSG00000187024	9	130453757	130497152	147	29	360283	0.12223	0.45136
FAM200A	ENSG00000221909	7	99142431	99166159	64	25	360283	0.12219	0.45137
EIF5AL1	ENSG00000253626	10	81262357	81277688	91	14	360283	0.12221	0.45137
GATA4	ENSG00000136574	8	11524468	11619011	638	81	360283	0.12211	0.45141
SRPX2	ENSG00000102359	X	99889215	99927796	94	32	360283	0.12207	0.45142
GBP3	ENSG00000117226	1	89470849	89498577	213	17	360283	0.122	0.45145
MPLKIP	ENSG00000168303	7	40164122	40184258	89	29	360283	0.1219	0.45149
CRYBG3	ENSG00000233280	3	97530884	97595632	205	40	360283	0.12181	0.45153
RDX	ENSG00000137710	11	110044105	110177447	513	33	360283	0.12156	0.45162
TTC32	ENSG00000183891	2	20094904	20111747	82	29	360283	0.12149	0.45165
EPRS	ENSG00000136628	1	220140443	220230000	559	25	360283	0.12134	0.45171
KRT17	ENSG00000128422	17	39774189	39791094	55	25	360283	0.12105	0.45183
FAM206A	ENSG00000119328	9	111686461	111714524	124	25	360283	0.12041	0.45208
ZNF655	ENSG00000197343	7	99146029	99175576	78	28	360283	0.12033	0.45211
NEURL1	ENSG00000107954	10	105243736	105353809	552	60	360283	0.12022	0.45216
LOXL4	ENSG00000138131	10	100005947	100038007	173	40	360283	0.12004	0.45223
SH3BGR	ENSG00000185437	21	40807781	40888933	468	34	360283	0.11981	0.45231
ODF1	ENSG00000155087	8	103553800	103574745	194	39	360283	0.11981	0.45232
UBBP4	ENSG00000263563	17	21719601	21733262	74	13	360283	0.11964	0.45238
SLC25A21	ENSG00000183032	14	37146136	37652071	2783	131	360283	0.11938	0.45249
WFDC3	ENSG00000124116	20	44375083	44430571	400	29	360283	0.11915	0.45258
PWP1	ENSG00000136045	12	108069509	108108444	215	41	360283	0.11894	0.45266
FASTKD3	ENSG00000124279	5	7857772	7879150	126	28	360283	0.11886	0.45269
C2ORF15	ENSG00000273045	2	99747948	99769450	88	13	360283	0.11879	0.45272
AC011530.4	ENSG00000268434	19	46281195	46299231	60	23	360283	0.11872	0.45275
PUS1	ENSG00000177192	12	132403745	132429906	160	32	360283	0.11846	0.45285
DNMT1	ENSG00000130816	19	10242521	10351962	564	56	360283	0.11846	0.45285
DLGAP4	ENSG00000080845	20	34884258	35158540	719	124	360283	0.11831	0.45291
SLC25A13	ENSG00000004864	7	95748032	95961459	730	50	360283	0.11823	0.45294
SLC35E2B	ENSG00000189339	1	1591439	1634167	122	19	360283	0.11813	0.45298
GOLT1A	ENSG00000174567	1	204165788	204193220	143	44	360283	0.11792	0.45307
HES1	ENSG00000114315	3	193843934	193858021	67	13	360283	0.11754	0.45322
SELL	ENSG00000188404	1	169658308	169690839	250	36	360283	0.11745	0.45325
PHIP	ENSG00000146247	6	79644084	79797953	560	43	360283	0.1173	0.45331
HBE1	ENSG00000213931	11	5288082	5536847	2710	95	360283	0.11729	0.45332
NPLOC4	ENSG00000182446	17	79522413	79625495	784	29	360283	0.11683	0.4535
NUDT12	ENSG00000112874	5	102883056	102908494	117	21	360283	0.11663	0.45358
OR5M1	ENSG00000255012	11	56378531	56390978	50	15	360283	0.11663	0.45358
RCC2	ENSG00000179051	1	17731756	17776220	245	47	360283	0.11655	0.45361
ITGB2	ENSG00000160255	21	46304368	46361904	485	94	360283	0.11626	0.45372
RABGGTB	ENSG00000137955	1	76241879	76262264	119	26	360283	0.11599	0.45383
AL035252.1	ENSG00000268302	20	25205622	25217370	79	14	360283	0.11597	0.45384
CCDC50	ENSG00000152492	3	191036866	191117959	584	43	360283	0.11542	0.45405
AL031666.2	ENSG00000267882	20	45937246	45950967	37	16	360283	0.11528	0.45411
SETD8	ENSG00000183955	12	123858320	123895405	174	29	360283	0.11524	0.45413
GJA10	ENSG00000135355	6	90594188	90607339	66	23	360283	0.11496	0.45424
USB1	ENSG00000103005	16	58023450	58057022	128	25	360283	0.11468	0.45435
RP11-45H22.3	ENSG00000249016	5	54250563	54263674	106	19	360283	0.11451	0.45442
KIAA1958	ENSG00000165185	9	115239127	115433177	788	66	360283	0.11426	0.45452
RPL5	ENSG00000122406	1	93287582	93308981	96	24	360283	0.11411	0.45458
BRF1	ENSG00000185024	14	105674123	105791926	530	31	360283	0.11411	0.45458
TCF7L2	ENSG00000148737	10	114700009	114928937	1068	137	360283	0.11397	0.45463
KRTAP2-4	ENSG00000213417	17	39219869	39232131	68	19	360283	0.11338	0.45486
PAGE2B	ENSG00000238269	X	55091496	55106842	42	4	360283	0.11335	0.45488
TSNAX	ENSG00000116918	1	231654399	231703770	208	35	360283	0.11299	0.45502
KCNB2	ENSG00000182674	8	73439626	73852084	2295	121	360283	0.11279	0.4551
PNN	ENSG00000100941	14	39634387	39653922	96	23	360283	0.11256	0.45519
ARV1	ENSG00000173409	1	231104727	231137841	205	30	360283	0.11247	0.45523
CACNG3	ENSG00000006116	16	24256874	24375622	698	107	360283	0.11231	0.45529
C8orf56	ENSG00000236939	8	104143691	104163703	113	30	360283	0.11208	0.45538
KIAA0196	ENSG00000164961	8	126035002	126114082	508	29	360283	0.11192	0.45544
PFKL	ENSG00000141959	21	45709934	45748759	310	53	360283	0.11185	0.45547
MRPS5	ENSG00000144029	2	95751452	95825179	126	37	360283	0.11163	0.45556
FAM127B	ENSG00000203950	X	134183462	134196226	36	14	360283	0.11162	0.45556
DHRS1	ENSG00000157379	14	24758304	24779039	100	21	360283	0.11148	0.45562
RP11-553A10.1	ENSG00000206532	3	110605731	110622323	79	27	360283	0.11138	0.45566
RP11-872D17.8	ENSG00000254979	11	57153338	57201532	236	44	360283	0.11101	0.4558
CD248	ENSG00000174807	11	66080458	66094515	64	22	360283	0.11071	0.45592
VIPAS39	ENSG00000151445	14	77891518	77934295	246	39	360283	0.11062	0.45596
TREH	ENSG00000118094	11	118526526	118560399	216	19	360283	0.11046	0.45602
FCN2	ENSG00000160339	9	137762654	137781424	179	34	360283	0.11016	0.45614
YIPF3	ENSG00000137207	6	43478065	43494728	73	22	360283	0.11013	0.45615
PDZRN4	ENSG00000165966	12	41572250	41969892	2382	83	360283	0.11013	0.45615
DAB2IP	ENSG00000136848	9	124319336	124549309	1094	120	360283	0.11011	0.45616
ATP8A2	ENSG00000132932	13	25936209	26601489	3741	185	360283	0.10992	0.45623
NFATC1	ENSG00000131196	18	77145856	77290825	1206	91	360283	0.10991	0.45624
ALKBH4	ENSG00000160993	7	102095185	102115323	166	29	360283	0.10989	0.45625
IL17RA	ENSG00000177663	22	17555844	17598083	204	51	360283	0.10979	0.45629
IRS4	ENSG00000133124	X	107974212	107989651	45	9	360283	0.10972	0.45631
MRS2	ENSG00000124532	6	24393153	24427310	331	44	360283	0.10949	0.45641
KCNMA1	ENSG00000156113	10	78627859	79408353	4275	259	360283	0.10915	0.45654
LIMA1	ENSG00000050405	12	50568071	50687329	320	24	360283	0.10891	0.45664
PGRMC2	ENSG00000164040	4	129188897	129219984	118	34	360283	0.10886	0.45666
TECTB	ENSG00000119913	10	114033493	114066293	160	39	360283	0.10873	0.45671
KLF11	ENSG00000172059	2	10172976	10196463	137	32	360283	0.10838	0.45685
CARNS1	ENSG00000172508	11	67172439	67194578	89	24	360283	0.10832	0.45687
NAA30	ENSG00000139977	14	57847262	57884135	99	24	360283	0.10793	0.45703
C10orf115	ENSG00000204566	10	23491245	23538745	213	47	360283	0.10783	0.45707
LMAN2L	ENSG00000114988	2	97370166	97415801	122	20	360283	0.10768	0.45713
RTN4RL2	ENSG00000186907	11	57218022	57246507	70	37	360283	0.10732	0.45727
PCK2	ENSG00000100889	14	24553262	24581307	105	36	360283	0.10724	0.4573
SGCE	ENSG00000127990	7	94213042	94295521	261	41	360283	0.10715	0.45733
CNTLN	ENSG00000044459	9	17124980	17505421	2488	46	360283	0.10694	0.45742
ZFP69	ENSG00000187815	1	40932887	40963515	186	40	360283	0.10663	0.45754
RAD9B	ENSG00000151164	12	110929460	110971391	173	28	360283	0.10654	0.45758
OR4K17	ENSG00000176230	14	20575566	20588097	72	17	360283	0.10643	0.45762
FAS	ENSG00000026103	10	90740414	90777042	231	31	360283	0.10619	0.45772
GSTA3	ENSG00000174156	6	52759937	52784483	128	18	360283	0.10608	0.45776
C9orf153	ENSG00000187753	9	88833680	88884572	243	45	360283	0.10609	0.45776
PHLDA2	ENSG00000181649	11	2948003	2960685	67	18	360283	0.10577	0.45788
POLR2B	ENSG00000047315	4	57833888	57898834	344	35	360283	0.10545	0.45801
STMN4	ENSG00000015592	8	27091340	27125937	237	46	360283	0.10526	0.45808
C1D	ENSG00000197223	2	68266762	68348080	267	61	360283	0.10522	0.4581
CCDC182	ENSG00000166329	17	55820342	55832673	74	16	360283	0.10508	0.45816
POMP	ENSG00000132963	13	29223241	29254562	254	15	360283	0.10504	0.45817
LAMC1	ENSG00000135862	1	182982595	183116227	867	25	360283	0.10502	0.45818
DSPP	ENSG00000152591	4	88519681	88539562	118	33	360283	0.105	0.45819
SPPL2A	ENSG00000138600	15	50998006	51068005	375	29	360283	0.105	0.45819
B3GAT2	ENSG00000112309	6	71564882	71676741	648	74	360283	0.10498	0.4582
C1orf127	ENSG00000175262	1	11005028	11052094	262	31	360283	0.10484	0.45825
NPY1R	ENSG00000164128	4	164243613	164275984	162	38	360283	0.10478	0.45828
DCTN2	ENSG00000175203	12	57922385	57951114	77	19	360283	0.10478	0.45828
RPTOR	ENSG00000141564	17	78508619	78941671	3075	111	360283	0.10446	0.4584
CREBL2	ENSG00000111269	12	12754761	12799542	175	29	360283	0.10435	0.45845
MRPS6	ENSG00000243927	21	35435524	35516834	359	33	360283	0.10425	0.45849
SIX5	ENSG00000177045	19	46266543	46282484	72	21	360283	0.10412	0.45854
DDX42	ENSG00000198231	17	61840963	61898177	271	27	360283	0.10398	0.45859
FLVCR1	ENSG00000162769	1	213021597	213074205	443	23	360283	0.1036	0.45874
HTR1D	ENSG00000179546	1	23515493	23531222	93	18	360283	0.10347	0.45879
SNX22	ENSG00000157734	15	64433914	64451180	93	28	360283	0.10331	0.45886
NPW	ENSG00000183971	16	2049927	2072256	146	32	360283	0.10325	0.45888
RGS7	ENSG00000182901	1	240930054	241530530	3686	245	360283	0.10317	0.45891
CHRNA9	ENSG00000174343	4	40327346	40358734	253	21	360283	0.10314	0.45893
TXK	ENSG00000074966	4	48066910	48146273	386	44	360283	0.10314	0.45893
WARS2	ENSG00000116874	1	119572339	119693294	552	46	360283	0.10307	0.45896
IL1R2	ENSG00000115590	2	102598306	102646506	309	36	360283	0.10291	0.45902
SEC61G	ENSG00000132432	7	54818443	54837667	134	21	360283	0.10291	0.45902
MTMR4	ENSG00000108389	17	56565398	56605266	135	31	360283	0.10283	0.45905
BSPRY	ENSG00000119411	9	116101821	116135013	275	25	360283	0.10274	0.45908
IQCF5	ENSG00000214681	3	51906237	51919600	51	11	360283	0.10245	0.4592
AC131097.4	ENSG00000216921	2	242834636	242854702	178	28	360283	0.10243	0.45921
R3HCC1L	ENSG00000166024	10	99884387	100006154	528	43	360283	0.10225	0.45928
ZNF799	ENSG00000196466	19	12499330	12522085	86	22	360283	0.10219	0.4593
WFDC10A	ENSG00000180305	20	44248165	44261335	96	18	360283	0.10215	0.45932
PABPC4	ENSG00000090621	1	40024988	40052462	147	33	360283	0.10207	0.45935
SNRPN	ENSG00000128739	15	25058794	25225370	1069	133	360283	0.10197	0.45939
CTSG	ENSG00000100448	14	25041228	25055466	93	22	360283	0.1018	0.45946
CLCA2	ENSG00000137975	1	86879769	86923741	338	35	360283	0.10164	0.45952
ZDHHC12	ENSG00000160446	9	131481648	131496406	50	21	360283	0.10149	0.45958
POLR2J	ENSG00000005075	7	102112065	102129354	66	16	360283	0.10129	0.45966
CDKL3	ENSG00000006837	5	133539805	133716738	805	36	360283	0.10104	0.45976
LRRTM4	ENSG00000176204	2	76973345	77830445	6289	183	360283	0.101	0.45977
LAIR2	ENSG00000167618	19	54999100	55023397	214	43	360283	0.10093	0.4598
HBD	ENSG00000223609	11	5252408	5266600	96	18	360283	0.10091	0.45981
GAB4	ENSG00000215568	22	17441326	17499112	347	36	360283	0.10084	0.45984
MTMR14	ENSG00000163719	3	9681117	9745577	292	42	360283	0.10081	0.45985
MRPL55	ENSG00000162910	1	228292880	228307013	52	21	360283	0.10079	0.45986
GCSAML	ENSG00000169224	1	247660360	247742492	503	69	360283	0.10077	0.45987
LARP7	ENSG00000174720	4	113548120	113580248	136	37	360283	0.10045	0.45999
PTPRU	ENSG00000060656	1	29553028	29654825	479	68	360283	0.10032	0.46004
LECT2	ENSG00000145826	5	135256468	135300723	312	34	360283	0.099984	0.46018
SETD3	ENSG00000183576	14	99862583	99957216	243	32	360283	0.099838	0.46024
CTD-2192J16.20	ENSG00000269693	19	12635034	12701789	272	43	360283	0.099796	0.46025
GAL3ST3	ENSG00000175229	11	65807923	65826651	76	20	360283	0.099651	0.46031
C1orf112	ENSG00000000460	1	169621245	169824721	1546	49	360283	0.099384	0.46042
RP11-463D19.2	ENSG00000258677	8	74599426	74801089	888	72	360283	0.09912	0.46052
OSCP1	ENSG00000116885	1	36879928	36926086	294	18	360283	0.09909	0.46053
GADD45G	ENSG00000130222	9	92209928	92222970	87	20	360283	0.098899	0.46061
GABARAPL3	ENSG00000238244	15	90889319	90902669	127	15	360283	0.098888	0.46061
METTL20	ENSG00000139160	12	31790094	31827548	274	48	360283	0.098852	0.46063
C1QTNF7	ENSG00000163145	4	15331442	15449290	591	40	360283	0.098618	0.46072
SYT14	ENSG00000143469	1	210101538	210339136	1226	56	360283	0.098506	0.46077
EXOC5	ENSG00000070367	14	57669018	57745726	255	22	360283	0.098438	0.46079
GBAS	ENSG00000146729	7	56009486	56069374	334	43	360283	0.098387	0.46081
SMTNL2	ENSG00000188176	17	4477294	4513114	306	59	360283	0.098364	0.46082
CDC34	ENSG00000099804	19	521714	543597	193	40	360283	0.098105	0.46092
POLQ	ENSG00000051341	3	121148778	121274853	555	38	360283	0.097949	0.46099
ARHGEF28	ENSG00000214944	5	72911983	73239318	1646	116	360283	0.097842	0.46103
C19orf80	ENSG00000130173	19	11338178	11354119	73	16	360283	0.097608	0.46112
USP14	ENSG00000101557	18	148383	216129	263	27	360283	0.09756	0.46114
CPA6	ENSG00000165078	8	68332860	68668620	1788	111	360283	0.097365	0.46122
MRTO4	ENSG00000053372	1	19568033	19588122	141	25	360283	0.097078	0.46133
LRPAP1	ENSG00000163956	4	3506603	3544286	261	28	360283	0.096938	0.46139
CPB1	ENSG00000153002	3	148498889	148579474	485	80	360283	0.096862	0.46142
S100G	ENSG00000169906	X	16658281	16674293	37	21	360283	0.096786	0.46145
TMEM234	ENSG00000160055	1	32678573	32697972	69	25	360283	0.096551	0.46154
MTRNR2L8	ENSG00000255823	11	10527934	10540723	70	17	360283	0.09616	0.4617
SCN4A	ENSG00000007314	17	62014414	62060278	235	58	360283	0.096079	0.46173
PHB2	ENSG00000215021	12	7072990	7089988	79	25	360283	0.096062	0.46174
ING2	ENSG00000168556	4	184416147	184433749	81	24	360283	0.095969	0.46177
PLXND1	ENSG00000004399	3	129272518	129335661	365	41	360283	0.095933	0.46179
AC017081.1	ENSG00000269633	2	207210463	207222343	51	18	360283	0.095462	0.46197
ZFP36L1	ENSG00000185650	14	69252877	69273190	98	21	360283	0.095368	0.46201
ZNF780B	ENSG00000128000	19	40532667	40572116	220	33	360283	0.095302	0.46204
PIK3CA	ENSG00000121879	3	178855902	178959381	511	38	360283	0.095249	0.46206
KCNA2	ENSG00000177301	1	111134702	111184096	239	44	360283	0.09499	0.46216
TADA1	ENSG00000152382	1	166824247	166855564	196	31	360283	0.094957	0.46217
MTO1	ENSG00000135297	6	74161301	74220459	286	30	360283	0.09491	0.46219
CTB-102L5.4	ENSG00000267748	19	38769791	38797050	166	38	360283	0.094912	0.46219
PNKP	ENSG00000039650	19	50362961	50381166	104	24	360283	0.094923	0.46219
ZKSCAN2	ENSG00000155592	16	25245822	25279252	178	27	360283	0.094681	0.46228
RFPL4AL1	ENSG00000229292	19	56270507	56286045	83	24	360283	0.0947	0.46228
FAM159A	ENSG00000182183	1	53089016	53136855	178	36	360283	0.094586	0.46232
CACNG2	ENSG00000166862	22	36958468	37109603	701	82	360283	0.094524	0.46235
FAM21B	ENSG00000152726	10	47884023	47950912	1	1	360283	0.094391	0.4624
OLFM1	ENSG00000130558	9	137957268	138014525	510	83	360283	0.094332	0.46242
LDHC	ENSG00000166796	11	18423854	18475105	351	23	360283	0.094273	0.46245
ARHGEF16	ENSG00000130762	1	3360990	3399177	227	30	360283	0.094159	0.46249
HAT1	ENSG00000128708	2	172768958	172850099	400	57	360283	0.094158	0.46249
THOC1	ENSG00000079134	18	213020	278050	234	33	360283	0.093718	0.46267
ECHDC1	ENSG00000093144	6	127608355	127674754	240	33	360283	0.093433	0.46278
NRG1	ENSG00000157168	8	31486902	32624048	6736	217	360283	0.093319	0.46283
FAM19A5	ENSG00000219438	22	48875272	49248224	3487	240	360283	0.093248	0.46285
RABL2B	ENSG00000079974	22	51204429	51232091	64	11	360283	0.093057	0.46293
CINP	ENSG00000100865	14	102807456	102839253	125	34	360283	0.092806	0.46303
ING4	ENSG00000111653	12	6757946	6782314	93	34	360283	0.092674	0.46308
KANK3	ENSG00000186994	19	8385968	8418146	240	30	360283	0.092408	0.46319
NUP133	ENSG00000069248	1	229575545	229654103	422	35	360283	0.092339	0.46321
MRPL50	ENSG00000136897	9	104148415	104170896	131	37	360283	0.092178	0.46328
ARHGAP1	ENSG00000175220	11	46697130	46732165	141	43	360283	0.092172	0.46328
SEC13	ENSG00000157020	3	10333315	10372862	235	42	360283	0.09213	0.4633
S100A4	ENSG00000196154	1	153514589	153532612	86	11	360283	0.09207	0.46332
AC061992.1	ENSG00000268965	17	76412409	76424334	106	10	360283	0.092045	0.46333
WDPCP	ENSG00000143951	2	63347018	64064977	3244	73	360283	0.092	0.46335
PTX4	ENSG00000251692	16	1534387	1548982	130	28	360283	0.091056	0.46372
EIF1B	ENSG00000114784	3	40341175	40355415	79	18	360283	0.090853	0.4638
RHO	ENSG00000163914	3	129237483	129255512	92	23	360283	0.090727	0.46385
SH2D4B	ENSG00000178217	10	82287658	82407816	823	66	360283	0.090599	0.46391
NOL8	ENSG00000198000	9	95058140	95097918	168	32	360283	0.090475	0.46396
CAMK4	ENSG00000152495	5	110549351	110832084	1370	87	360283	0.090226	0.46405
SUSD4	ENSG00000143502	1	223392661	223547544	746	55	360283	0.090166	0.46408
TRIT1	ENSG00000043514	1	40305223	40359183	285	32	360283	0.090102	0.4641
PTPN5	ENSG00000110786	11	18747975	18824268	376	80	360283	0.090073	0.46411
IL32	ENSG00000008517	16	3105298	3133408	257	39	360283	0.089934	0.46417
CC2D2A	ENSG00000048342	4	15461489	15604680	632	70	360283	0.089901	0.46418
NKX2-8	ENSG00000136327	14	37048284	37061812	69	22	360283	0.089802	0.46422
PHLDB2	ENSG00000144824	3	111441344	111696864	1672	92	360283	0.089502	0.46434
TSGA10	ENSG00000135951	2	99612224	99781427	774	35	360283	0.089452	0.46436
THBS1	ENSG00000137801	15	39863280	39893167	134	19	360283	0.089254	0.46444
PITPNA	ENSG00000174238	17	1419512	1476110	316	44	360283	0.089249	0.46444
CRIP1	ENSG00000257341	14	105943536	105960104	38	16	360283	0.089241	0.46445
AL161915.1	ENSG00000212670	1	54559968	54573250	60	19	360283	0.089118	0.46449
HES3	ENSG00000173673	1	6294252	6307138	50	15	360283	0.089105	0.4645
BSX	ENSG00000188909	11	122846778	122862428	67	21	360283	0.089038	0.46453
DDX39A	ENSG00000123136	19	14518131	14540192	83	23	360283	0.088975	0.46455
MRPL30	ENSG00000185414	2	99787542	99815589	122	22	360283	0.088955	0.46456
AC110781.3	ENSG00000176349	7	1868222	1891067	244	31	360283	0.088934	0.46457
CALCR	ENSG00000004948	7	93052299	93214042	784	56	360283	0.088895	0.46458
H2AFB1	ENSG00000198082	X	154103317	154115333	14	8	360283	0.088799	0.46462
C7orf13	ENSG00000244291	7	156429557	156443348	61	16	360283	0.088718	0.46465
SFRP2	ENSG00000145423	4	154700244	154720272	108	25	360283	0.088596	0.4647
KLC1	ENSG00000126214	14	104018233	104169388	794	48	360283	0.088508	0.46474
SPATA5L1	ENSG00000171763	15	45684529	45715117	120	21	360283	0.088406	0.46478
TAF3	ENSG00000165632	10	7850467	8060090	1262	61	360283	0.088057	0.46492
HBB	ENSG00000244734	11	5245194	5260625	114	25	360283	0.087581	0.4651
AC015989.1	ENSG00000215431	18	60481423	60494224	54	26	360283	0.087434	0.46516
C15orf27	ENSG00000169758	15	76342178	76522962	856	89	360283	0.087332	0.4652
SRP19	ENSG00000153037	5	112186919	112206985	153	30	360283	0.087244	0.46524
PARP3	ENSG00000041880	3	51966361	51984383	66	26	360283	0.087088	0.4653
PIWIL2	ENSG00000197181	8	22122810	22216576	477	35	360283	0.08701	0.46533
LYPD3	ENSG00000124466	19	43963439	43979812	87	25	360283	0.086892	0.46538
TMEM98	ENSG00000006042	17	31244928	31273624	152	32	360283	0.086821	0.46541
DPPA4	ENSG00000121570	3	109043488	109066419	146	21	360283	0.086728	0.46544
TMBIM6	ENSG00000139644	12	50091508	50160217	399	26	360283	0.086689	0.46546
PSD	ENSG00000059915	10	104160876	104191296	95	41	360283	0.086669	0.46547
C6orf195	ENSG00000164385	6	2620647	2644837	151	37	360283	0.086579	0.4655
MTMR11	ENSG00000014914	1	149899043	149918791	53	11	360283	0.08648	0.46554
HK2	ENSG00000159399	2	75051108	75121986	400	60	360283	0.086435	0.46556
TRPM8	ENSG00000144481	2	234816043	234929666	753	101	360283	0.086378	0.46558
NUTM2D	ENSG00000214562	10	89107425	89131952	37	9	360283	0.086381	0.46558
MT1G	ENSG00000125144	16	56699143	56711977	128	39	360283	0.086108	0.46569
RAB26	ENSG00000167964	16	2180804	2205666	83	22	360283	0.086086	0.4657
KHSRP	ENSG00000088247	19	6411859	6434805	128	21	360283	0.086005	0.46573
PNRC2	ENSG00000189266	1	24275599	24291452	7	3	360283	0.085585	0.4659
SUGP2	ENSG00000064607	19	19100197	19154832	290	24	360283	0.085502	0.46593
NT5DC1	ENSG00000178425	6	116412012	116572160	927	54	360283	0.08544	0.46596
C16orf3	ENSG00000221819	16	90093816	90106309	86	15	360283	0.085171	0.46606
GPRIN2	ENSG00000204175	10	46984087	47007143	3	2	360283	0.085065	0.4661
TMEM167B	ENSG00000215717	1	109622425	109641056	113	34	360283	0.084916	0.46616
OR8B8	ENSG00000197125	11	124308522	124321054	79	16	360283	0.084845	0.46619
HP	ENSG00000257017	16	72078491	72096454	83	22	360283	0.084673	0.46626
OR2G2	ENSG00000177489	1	247741662	247754115	84	28	360283	0.084609	0.46629
C2orf61	ENSG00000239605	2	47271177	47392517	969	89	360283	0.084604	0.46629
ASH2L	ENSG00000129691	8	37952760	38003094	175	37	360283	0.08449	0.46633
EPHA6	ENSG00000080224	3	96523425	97472804	4144	126	360283	0.084369	0.46638
TNFRSF11B	ENSG00000164761	8	119934296	119974439	227	35	360283	0.084157	0.46647
CAMKK2	ENSG00000110931	12	121673997	121746111	394	57	360283	0.084152	0.46647
GNG5P2	ENSG00000133136	X	109588200	109600201	12	3	360283	0.084153	0.46647
RP11-324D17.1	ENSG00000259517	16	54277956	54314658	244	27	360283	0.083966	0.46654
RNF217	ENSG00000146373	6	125273691	125415279	545	79	360283	0.083876	0.46658
GTF2E1	ENSG00000153767	3	120451484	120503416	245	56	360283	0.083723	0.46664
LCE2D	ENSG00000187223	1	152625872	152638635	71	15	360283	0.083592	0.46669
CTNS	ENSG00000040531	17	3529762	3566336	295	34	360283	0.083602	0.46669
MGAT3	ENSG00000128268	22	39843349	39889699	192	51	360283	0.08355	0.46671
LIPF	ENSG00000182333	10	90414198	90440071	121	34	360283	0.083419	0.46676
COL18A1	ENSG00000182871	21	46815052	46935134	1085	80	360283	0.083381	0.46677
ASAH1	ENSG00000104763	8	17912434	17952494	391	38	360283	0.083215	0.46684
ZNF160	ENSG00000170949	19	53568359	53616689	380	46	360283	0.083151	0.46687
FDPS	ENSG00000160752	1	155268539	155291957	73	21	360283	0.082901	0.46696
OR5K3	ENSG00000206536	3	98099510	98111975	99	17	360283	0.082556	0.4671
SLC44A2	ENSG00000129353	19	10703133	10756735	326	40	360283	0.082533	0.46711
EMC8	ENSG00000131148	16	85803864	85843214	182	25	360283	0.082265	0.46722
RNASEH2B	ENSG00000136104	13	51473814	51546092	255	42	360283	0.082223	0.46723
MROH9	ENSG00000117501	1	170894612	171035406	796	46	360283	0.081821	0.46739
BEND5	ENSG00000162373	1	49191695	49252641	191	45	360283	0.081802	0.4674
AP4S1	ENSG00000100478	14	31484312	31564318	342	43	360283	0.081772	0.46741
SALL3	ENSG00000256463	18	76730275	76764177	164	44	360283	0.081577	0.46749
PYCRL	ENSG00000104524	8	144684583	144701943	114	29	360283	0.081328	0.46759
C10orf67	ENSG00000179133	10	23554624	23643774	419	44	360283	0.081102	0.46768
SLC39A5	ENSG00000139540	12	56613833	56633130	64	24	360283	0.081073	0.46769
GDF3	ENSG00000184344	12	7840878	7858372	143	39	360283	0.081004	0.46772
EFNA3	ENSG00000143590	1	155026224	155061514	121	37	360283	0.080564	0.46789
ASTN1	ENSG00000152092	1	176824938	177144109	1512	111	360283	0.080555	0.4679
NAA50	ENSG00000121579	3	113433807	113475147	121	21	360283	0.080505	0.46792
RELL1	ENSG00000181826	4	37590922	37697998	640	85	360283	0.080299	0.468
RBM45	ENSG00000155636	2	178967151	179005238	158	39	360283	0.080213	0.46803
UBE2I	ENSG00000103275	16	1345548	1378519	287	32	360283	0.080134	0.46807
KCNE1	ENSG00000180509	21	35817488	35894573	473	56	360283	0.079957	0.46814
FGF12	ENSG00000114279	3	191855684	192495553	3380	210	360283	0.079864	0.46817
MRE11A	ENSG00000020922	11	94151395	94237074	468	38	360283	0.079777	0.46821
SRRM2	ENSG00000167978	16	2792330	2824039	140	39	360283	0.079671	0.46825
SMCP	ENSG00000163206	1	152840793	152859023	108	15	360283	0.079631	0.46827
RP11-766F14.2	ENSG00000248713	4	100556186	100585805	157	39	360283	0.079516	0.46831
ZNF804A	ENSG00000170396	2	185453093	185805719	1823	57	360283	0.079299	0.4684
UBQLN4	ENSG00000160803	1	156003592	156033585	96	38	360283	0.078885	0.46856
TUBA3D	ENSG00000075886	2	132223666	132242007	183	16	360283	0.078713	0.46863
NF2	ENSG00000186575	22	29989545	30096087	491	53	360283	0.078713	0.46863
KRTAP3-1	ENSG00000212901	17	39163273	39185576	114	20	360283	0.078277	0.4688
ACTL7B	ENSG00000148156	9	111615371	111629239	118	23	360283	0.078237	0.46882
EEF2K	ENSG00000103319	16	22207603	22300054	392	57	360283	0.078064	0.46889
SEC23IP	ENSG00000107651	10	121642223	121703514	355	25	360283	0.077719	0.46903
RUFY2	ENSG00000204130	10	70099364	70177051	392	32	360283	0.077669	0.46905
RNF41	ENSG00000181852	12	56596785	56625717	105	24	360283	0.077542	0.4691
CCDC157	ENSG00000187860	22	30742624	30776147	195	28	360283	0.077462	0.46913
CXCL9	ENSG00000138755	4	76920928	76938641	74	23	360283	0.076215	0.46962
HS3ST5	ENSG00000249853	6	114375250	114674209	1187	120	360283	0.076194	0.46963
RP11-62N21.1	ENSG00000248369	4	133355457	133378390	80	22	360283	0.07602	0.4697
ANKDD1A	ENSG00000166839	15	65194101	65252542	377	50	360283	0.076023	0.4697
THEMIS2	ENSG00000130775	1	28189055	28214696	135	34	360283	0.075989	0.46971
C3orf62	ENSG00000188315	3	49304535	49325342	65	25	360283	0.075998	0.46971
CRYZ	ENSG00000116791	1	75169670	75209092	225	42	360283	0.075939	0.46973
CUL4A	ENSG00000139842	13	113852552	113920899	394	33	360283	0.075961	0.46973
HDGF	ENSG00000143321	1	156710399	156746717	137	30	360283	0.07588	0.46976
TACR3	ENSG00000169836	4	104505688	104650973	883	56	360283	0.075852	0.46977
RP11-298I3.5	ENSG00000259132	14	23413979	23461467	191	37	360283	0.075803	0.46979
LIN28B	ENSG00000187772	6	105394923	105532707	479	62	360283	0.075766	0.4698
KIF16B	ENSG00000089177	20	16251249	16564078	2123	104	360283	0.075609	0.46986
SKP1	ENSG00000113558	5	133483133	133522729	224	33	360283	0.075536	0.46989
ATP13A2	ENSG00000159363	1	17310953	17348423	151	33	360283	0.075503	0.46991
ZNF337	ENSG00000130684	20	25653351	25687477	167	27	360283	0.075506	0.46991
RHBDD3	ENSG00000100263	22	29654341	29674198	68	35	360283	0.075311	0.46998
GRIN2B	ENSG00000273079	12	13691665	14143053	2747	170	360283	0.0748	0.47019
HNRNPA3	ENSG00000170144	2	178067291	178090186	82	20	360283	0.074663	0.47024
C1QL3	ENSG00000165985	10	16554242	16574004	117	18	360283	0.074476	0.47032
ATP6V0A1	ENSG00000033627	17	40600862	40676129	293	38	360283	0.074039	0.47049
ATP11B	ENSG00000058063	3	182501288	182640923	551	26	360283	0.074002	0.4705
C14orf132	ENSG00000227051	14	96495661	96561917	411	44	360283	0.074025	0.4705
PDCD6	ENSG00000249915	5	261736	355471	655	33	360283	0.073861	0.47056
MAB21L2	ENSG00000181541	4	151493077	151507343	41	19	360283	0.073823	0.47058
TSR1	ENSG00000167721	17	2224297	2250801	118	42	360283	0.073332	0.47077
GOLGA8I	ENSG00000153666	15	23245242	23270323	6	2	360283	0.07326	0.4708
RARB	ENSG00000077092	3	25205823	25640923	3298	171	360283	0.073246	0.47081
KIF22	ENSG00000079616	16	29792040	29818206	43	24	360283	0.073185	0.47083
PBX3	ENSG00000167081	9	128499624	128731156	1315	42	360283	0.073142	0.47085
UTP11L	ENSG00000183520	1	38464930	38491996	115	39	360283	0.073094	0.47087
PPFIA3	ENSG00000177380	19	49612646	49655783	263	33	360283	0.07304	0.47089
TIAM1	ENSG00000156299	21	32489234	32942290	2438	178	360283	0.072862	0.47096
THOP1	ENSG00000172009	19	2775458	2815099	202	35	360283	0.07276	0.471
IFIT2	ENSG00000119922	10	91051712	91070533	98	36	360283	0.072734	0.47101
CBLN2	ENSG00000141668	18	70202415	70315756	625	52	360283	0.072626	0.47105
PPP2R3A	ENSG00000073711	3	135674515	135868233	807	51	360283	0.07244	0.47113
NDOR1	ENSG00000188566	9	140090147	140112961	152	62	360283	0.072422	0.47113
FAM159B	ENSG00000145642	5	63976135	64015417	156	34	360283	0.072321	0.47117
THADA	ENSG00000115970	2	43392300	43833185	2377	87	360283	0.072267	0.47119
TCEB3B	ENSG00000206181	18	44557443	44571988	95	24	360283	0.072196	0.47122
DTYMK	ENSG00000168393	2	242613657	242636406	172	25	360283	0.072177	0.47123
ZNF770	ENSG00000198146	15	35269042	35290488	88	20	360283	0.072165	0.47124
AC010547.9	ENSG00000261611	16	71480003	71533214	232	52	360283	0.072035	0.47129
RSU1	ENSG00000148484	10	16631110	16869527	1459	111	360283	0.071876	0.47135
OR6C2	ENSG00000179695	12	55835998	55848436	76	17	360283	0.071817	0.47137
GMPR	ENSG00000137198	6	16228811	16297280	375	49	360283	0.071621	0.47145
KEL	ENSG00000197993	7	142636701	142669768	178	32	360283	0.071602	0.47146
BMP5	ENSG00000112175	6	55616943	55750362	590	88	360283	0.071346	0.47156
ZBTB10	ENSG00000205189	8	81387854	81440000	228	37	360283	0.071171	0.47163
DDI1	ENSG00000170967	11	103897308	103911422	77	20	360283	0.071165	0.47163
MBD3L4	ENSG00000205718	19	7036259	7050190	9	3	360283	0.070511	0.47189
NKAP	ENSG00000101882	X	119057514	119087735	136	25	360283	0.07048	0.47191
ABHD17A	ENSG00000129968	19	1875309	1895546	83	12	360283	0.070286	0.47198
TGIF2-C20orf24	ENSG00000259399	20	35192956	35242287	133	62	360283	0.070287	0.47198
HNRNPCL1	ENSG00000179172	1	12905761	12918578	111	6	360283	0.07018	0.47203
MUC16	ENSG00000181143	19	8958020	9102018	941	76	360283	0.070037	0.47208
ASL	ENSG00000126522	7	65530785	65560045	150	32	360283	0.07003	0.47209
TBC1D19	ENSG00000109680	4	26568059	26758473	632	48	360283	0.069954	0.47211
SDHAF2	ENSG00000167985	11	61187514	61216501	118	26	360283	0.069584	0.47226
DCN	ENSG00000011465	12	91537525	91586900	182	24	360283	0.069437	0.47232
GALNT14	ENSG00000158089	2	31131833	31388068	1682	136	360283	0.069417	0.47233
WNT16	ENSG00000002745	7	120955421	120982658	185	39	360283	0.069112	0.47245
PXMP4	ENSG00000101417	20	32293012	32318125	87	24	360283	0.069044	0.47248
AC110619.2	ENSG00000218416	2	241387232	241406131	140	38	360283	0.068988	0.4725
NCOR2	ENSG00000196498	12	124807461	125062135	1548	177	360283	0.068883	0.47254
MBD4	ENSG00000129071	3	129148287	129168878	122	19	360283	0.068868	0.47255
ARIH2	ENSG00000177479	3	48946254	49025315	208	43	360283	0.068828	0.47256
C11orf94	ENSG00000234776	11	45926585	45938833	74	25	360283	0.068562	0.47267
C17orf97	ENSG00000187624	17	250118	275010	137	24	360283	0.068539	0.47268
OAS2	ENSG00000111335	12	113406200	113451028	269	37	360283	0.068403	0.47273
AGFG2	ENSG00000106351	7	100126834	100167342	123	30	360283	0.068302	0.47277
INHBE	ENSG00000139269	12	57836106	57854563	62	20	360283	0.068264	0.47279
NAA40	ENSG00000110583	11	63696431	63726300	148	29	360283	0.067853	0.47295
DPH6	ENSG00000134146	15	35508046	35848394	1406	72	360283	0.067802	0.47297
WFDC9	ENSG00000180205	20	44235078	44269907	250	35	360283	0.067798	0.47297
LGSN	ENSG00000146166	6	63984356	64039882	263	21	360283	0.067656	0.47303
LPPR4	ENSG00000117600	1	99719509	99776646	344	58	360283	0.067384	0.47314
THAP7	ENSG00000184436	22	21351893	21366485	124	23	360283	0.067122	0.47324
PSEN1	ENSG00000080815	14	73593126	73691899	490	56	360283	0.067092	0.47325
YIPF5	ENSG00000145817	5	143536223	143560278	128	20	360283	0.06676	0.47339
NDUFB6	ENSG00000165264	9	32551497	32583160	139	30	360283	0.066733	0.4734
SMARCC2	ENSG00000139613	12	56555267	56593351	127	34	360283	0.066699	0.47341
AJAP1	ENSG00000196581	1	4704792	4854094	1247	134	360283	0.066592	0.47345
HOXD8	ENSG00000175879	2	176984422	176998923	59	18	360283	0.066605	0.47345
VIPR1	ENSG00000114812	3	42520791	42580559	329	64	360283	0.066546	0.47347
CWF19L2	ENSG00000152404	11	107195571	107338572	856	37	360283	0.066445	0.47351
TMEM75	ENSG00000256655	8	128957626	128970591	72	28	360283	0.066406	0.47353
HEY2	ENSG00000135547	6	126058810	126083915	104	27	360283	0.066288	0.47357
PGAP2	ENSG00000148985	11	3808954	3849101	256	30	360283	0.066292	0.47357
C1orf137	ENSG00000203864	1	117226734	117250725	95	31	360283	0.066166	0.47362
DUSP22	ENSG00000112679	6	281630	352855	68	18	360283	0.06586	0.47374
AL590235.1	ENSG00000268781	4	3510023	3521678	104	21	360283	0.065852	0.47375
DDX53	ENSG00000184735	X	23008087	23021704	24	7	360283	0.065809	0.47376
MSH6	ENSG00000116062	2	47912669	48038740	734	80	360283	0.065802	0.47377
OTC	ENSG00000036473	X	38201798	38282203	319	28	360283	0.065727	0.4738
SLITRK1	ENSG00000178235	13	84449844	84466528	56	19	360283	0.065593	0.47385
FLRT3	ENSG00000125848	20	14302134	14328262	127	36	360283	0.065476	0.4739
SLC19A1	ENSG00000173638	21	46911986	46974325	492	61	360283	0.065188	0.47401
DMRT1	ENSG00000137090	9	831690	970590	1379	105	360283	0.065103	0.47405
ANKRD39	ENSG00000213337	2	97500848	97533832	91	23	360283	0.064865	0.47414
FRAS1	ENSG00000138759	4	78968724	79466923	3206	98	360283	0.064763	0.47418
ADRBK1	ENSG00000173020	11	67023881	67055527	82	27	360283	0.064761	0.47418
SLC29A4	ENSG00000164638	7	5304000	5348001	431	63	360283	0.064623	0.47424
CYP2U1	ENSG00000155016	4	108842525	108876113	174	23	360283	0.064582	0.47425
AC017028.1	ENSG00000213828	2	240081993	240094053	81	19	360283	0.064568	0.47426
CACNG6	ENSG00000130433	19	54485542	54517423	228	40	360283	0.064438	0.47431
ZNF860	ENSG00000197385	3	32013263	32034620	159	29	360283	0.064316	0.47436
CRYGN	ENSG00000127377	7	151124421	151147899	166	37	360283	0.063547	0.47467
DDIT3	ENSG00000175197	12	57908871	57924300	36	9	360283	0.063539	0.47467
SLC22A14	ENSG00000144671	3	38313785	38361566	361	26	360283	0.063383	0.47473
PDZD2	ENSG00000133401	5	31629517	32112537	3145	294	360283	0.063384	0.47473
EBAG9	ENSG00000147654	8	110541940	110579725	184	40	360283	0.06313	0.47483
RADIL	ENSG00000157927	7	4835186	4933350	817	67	360283	0.063102	0.47484
C16orf58	ENSG00000140688	16	31499292	31530630	97	17	360283	0.062939	0.47491
DISP1	ENSG00000154309	1	222978406	223180837	1221	75	360283	0.062814	0.47496
NCOA7	ENSG00000111912	6	126092307	126253766	688	71	360283	0.062798	0.47496
ASGR2	ENSG00000161944	17	7003141	7029019	248	44	360283	0.062611	0.47504
PHF7	ENSG00000010318	3	52434673	52459157	94	24	360283	0.062582	0.47505
RNF125	ENSG00000101695	18	29588335	29654676	313	44	360283	0.06257	0.47505
GOLGA6L18	ENSG00000215749	15	82928938	82949159	4	2	360283	0.06241	0.47512
HRH4	ENSG00000134489	18	22030593	22061421	147	41	360283	0.061967	0.47529
SNN	ENSG00000184602	16	11752270	11774515	143	32	360283	0.06195	0.4753
MAP1B	ENSG00000131711	5	71393061	71506895	473	92	360283	0.061898	0.47532
PHOSPHO1	ENSG00000173868	17	47299224	47318128	70	17	360283	0.061523	0.47547
NCAN	ENSG00000130287	19	19312782	19364542	219	40	360283	0.061414	0.47551
SLC45A3	ENSG00000158715	1	205625479	205659587	172	40	360283	0.06139	0.47552
SRBD1	ENSG00000068784	2	45614319	45849304	1317	57	360283	0.061401	0.47552
GALP	ENSG00000197487	19	56677389	56698644	208	42	360283	0.061089	0.47564
GRM3	ENSG00000198822	7	86263230	86495700	1000	84	360283	0.061058	0.47566
ATXN3L	ENSG00000123594	X	13335270	13348518	46	24	360283	0.060745	0.47578
SCXB	ENSG00000187786	8	145311517	145324545	4	2	360283	0.060597	0.47584
PM20D2	ENSG00000146281	6	89845769	89876784	150	20	360283	0.060444	0.4759
DIS3	ENSG00000083520	13	73328040	73366234	190	48	360283	0.060451	0.4759
SSBP3	ENSG00000157216	1	54689605	54889152	1150	153	360283	0.059791	0.47616
ZNF329	ENSG00000181894	19	58636119	58676477	345	33	360283	0.059503	0.47628
EPOR	ENSG00000187266	19	11486736	11505018	57	17	360283	0.059315	0.47635
C19orf25	ENSG00000119559	19	1459642	1489555	137	33	360283	0.059255	0.47637
RELT	ENSG00000054967	11	73077309	73110019	158	31	360283	0.059239	0.47638
PDIA6	ENSG00000143870	2	10922017	10988103	683	37	360283	0.059219	0.47639
BDH1	ENSG00000161267	3	197235154	197310194	506	49	360283	0.059122	0.47643
MASP2	ENSG00000009724	1	11085080	11117290	148	25	360283	0.058717	0.47659
MAP2	ENSG00000078018	2	210278782	210600342	1459	61	360283	0.058641	0.47662
ACAA1	ENSG00000060971	3	38143120	38188733	184	59	360283	0.058511	0.47667
OR5B3	ENSG00000172769	11	58168437	58180882	118	9	360283	0.058519	0.47667
FAM187B	ENSG00000177558	19	35714203	35729632	136	24	360283	0.058359	0.47673
ERVMER34-1	ENSG00000226887	4	53587285	53627807	137	16	360283	0.057716	0.47699
OTP	ENSG00000171540	5	76923038	76945513	102	20	360283	0.057697	0.47699
TMEM213	ENSG00000214128	7	138472695	138524346	258	36	360283	0.057594	0.47704
SLC30A4	ENSG00000104154	15	45770309	45825005	164	31	360283	0.057586	0.47704
RP11-1407O15.2	ENSG00000174093	17	36336217	36431858	95	15	360283	0.057483	0.47708
CTD-3138B18.4	ENSG00000269545	19	58730831	58799673	486	46	360283	0.057216	0.47719
RPP40	ENSG00000124787	6	4993466	5014297	170	24	360283	0.057121	0.47722
GEMIN4	ENSG00000179409	17	646154	667239	151	35	360283	0.056965	0.47729
UBE4B	ENSG00000130939	1	10082890	10242797	753	52	360283	0.056942	0.4773
PAXBP1	ENSG00000159086	21	34104710	34154169	179	47	360283	0.056846	0.47733
ADAM17	ENSG00000151694	2	9627115	9705921	401	39	360283	0.056734	0.47738
SF3B2	ENSG00000087365	11	65808200	65838279	108	26	360283	0.056705	0.47739
AMZ2	ENSG00000196704	17	66233715	66254797	134	28	360283	0.056714	0.47739
BDNF	ENSG00000176697	11	27674940	27753605	294	44	360283	0.056669	0.4774
ISOC2	ENSG00000063241	19	55962852	55983710	171	51	360283	0.05635	0.47753
ZNF169	ENSG00000175787	9	97011593	97065236	378	37	360283	0.056271	0.47756
COL22A1	ENSG00000169436	8	139598978	139936249	2016	171	360283	0.056124	0.47762
GRM1	ENSG00000152822	6	146338782	146760234	1819	91	360283	0.056016	0.47766
RBP3	ENSG00000107618	10	48379987	48400991	81	22	360283	0.056037	0.47766
SFRP4	ENSG00000106483	7	37944043	38075297	872	81	360283	0.055831	0.47774
VPS45	ENSG00000136631	1	150029369	150119005	482	27	360283	0.055792	0.47775
AGAP4	ENSG00000188234	10	46319542	46359323	5	1	360283	0.055741	0.47777
CEP170	ENSG00000143702	1	243286230	243428650	501	46	360283	0.055698	0.47779
GATSL3	ENSG00000239282	22	30679606	30695616	57	25	360283	0.055676	0.4778
CAB39L	ENSG00000102547	13	49881286	50028262	785	70	360283	0.055603	0.47783
AKAP10	ENSG00000108599	17	19806115	19891656	275	26	360283	0.055563	0.47784
CHD1	ENSG00000153922	5	98189408	98272240	375	41	360283	0.055342	0.47793
ZNF189	ENSG00000136870	9	104151155	104174442	133	33	360283	0.055046	0.47805
CAPNS2	ENSG00000256812	16	55590584	55603099	49	13	360283	0.054722	0.47818
GNPDA2	ENSG00000163281	4	44682717	44738612	272	25	360283	0.05422	0.47838
BANK1	ENSG00000153064	4	102322443	102997469	3781	150	360283	0.054064	0.47844
RNF214	ENSG00000167257	11	117093341	117158661	298	44	360283	0.054037	0.47845
TRMT11	ENSG00000066651	6	126297576	126361922	169	28	360283	0.0539	0.47851
C8orf59	ENSG00000176731	8	86124811	86142650	55	18	360283	0.05389	0.47851
PKIB	ENSG00000135549	6	122783076	123049018	1136	74	360283	0.053557	0.47864
COL11A1	ENSG00000060718	1	103340523	103584052	1653	55	360283	0.053398	0.47871
DNAJB2	ENSG00000135924	2	220133989	220153122	86	21	360283	0.05336	0.47872
AC025263.3	ENSG00000258052	12	70185449	70250643	369	42	360283	0.053272	0.47876
OR10D3	ENSG00000197309	11	124045923	124058452	78	17	360283	0.053013	0.47886
HOXD11	ENSG00000128713	2	176958944	176976222	71	20	360283	0.052843	0.47893
TMEM176A	ENSG00000002933	7	150487491	150503708	130	31	360283	0.052837	0.47893
OR5L2	ENSG00000205030	11	55584695	55597130	57	16	360283	0.05283	0.47893
ADCY6	ENSG00000174233	12	49158475	49192820	108	20	360283	0.052732	0.47897
UBA3	ENSG00000144744	3	69102381	69139559	136	31	360283	0.052515	0.47906
IZUMO2	ENSG00000161652	19	50654305	50676452	90	22	360283	0.052305	0.47914
KCNK6	ENSG00000099337	19	38800484	38821160	116	26	360283	0.052161	0.4792
JPH2	ENSG00000149596	20	42738835	42826218	556	63	360283	0.052128	0.47921
TM2D3	ENSG00000184277	15	102160347	102202594	150	30	360283	0.051989	0.47927
SQLE	ENSG00000104549	8	126000739	126036025	215	30	360283	0.051513	0.47946
ZC3H3	ENSG00000014164	8	144518325	144633623	710	65	360283	0.051475	0.47947
P4HTM	ENSG00000178467	3	49017319	49046087	70	32	360283	0.051405	0.4795
ACSM2B	ENSG00000066813	16	20546048	20597749	272	26	360283	0.051347	0.47952
DHRS7C	ENSG00000184544	17	9673251	9704614	187	25	360283	0.051366	0.47952
ANKRD49	ENSG00000168876	11	94216795	94234249	100	24	360283	0.051276	0.47955
NEK7	ENSG00000151414	1	198116093	198293050	957	42	360283	0.050966	0.47968
DCP2	ENSG00000172795	5	112302399	112358167	348	38	360283	0.050964	0.47968
FRMPD1	ENSG00000070601	9	37640997	37748401	652	67	360283	0.050963	0.47968
YIF1B	ENSG00000167645	19	38794253	38817913	134	28	360283	0.050945	0.47968
GRPEL2	ENSG00000164284	5	148714993	148735646	66	19	360283	0.050802	0.47974
FXYD6-FXYD2	ENSG00000255245	11	117689378	117757382	392	82	360283	0.050626	0.47981
PXN	ENSG00000089159	12	120646750	120713574	241	53	360283	0.050601	0.47982
EDNRB	ENSG00000136160	13	78468116	78503903	159	31	360283	0.050567	0.47984
RSPO2	ENSG00000147655	8	108910044	109105913	1016	79	360283	0.05033	0.47993
CCDC102B	ENSG00000150636	18	66372446	66723926	2103	117	360283	0.050219	0.47997
AGAP1	ENSG00000157985	2	236392733	237041944	3519	225	360283	0.050173	0.47999
DNAJC5G	ENSG00000163793	2	27488289	27505867	68	25	360283	0.049683	0.48019
CCDC11	ENSG00000172361	18	47752063	47802892	257	30	360283	0.04968	0.48019
LYPD6	ENSG00000187123	2	150176499	150332162	671	73	360283	0.049607	0.48022
C5	ENSG00000106804	9	123713116	123822554	463	48	360283	0.049516	0.48025
AC087239.1	ENSG00000268076	12	25371515	25392340	131	27	360283	0.049519	0.48025
CFC1B	ENSG00000152093	2	131268770	131287079	1	1	360283	0.049511	0.48026
AVPR1A	ENSG00000166148	12	63537514	63554722	88	21	360283	0.049477	0.48027
TPH2	ENSG00000139287	12	72322626	72581898	1190	68	360283	0.049222	0.48037
KCNJ1	ENSG00000151704	11	128704710	128747268	219	46	360283	0.049195	0.48038
SLC10A1	ENSG00000100652	14	70240634	70274006	168	30	360283	0.049172	0.48039
GLRA4	ENSG00000188828	X	102960652	102993583	81	21	360283	0.049095	0.48042
C5orf30	ENSG00000181751	5	102584403	102615861	134	22	360283	0.048995	0.48046
FANK1	ENSG00000203780	10	127575108	127699661	613	40	360283	0.048988	0.48046
CTNNA1	ENSG00000044115	5	137936656	138272223	1542	65	360283	0.048759	0.48056
TAZ	ENSG00000102125	X	153629854	153651565	55	10	360283	0.048723	0.48057
SPEN	ENSG00000065526	1	16164359	16268455	429	45	360283	0.048638	0.4806
PARM1	ENSG00000169116	4	75848305	75976825	454	63	360283	0.048588	0.48062
PCDH1	ENSG00000156453	5	141231438	141268811	135	47	360283	0.048523	0.48065
SP3	ENSG00000172845	2	174769687	174840430	398	45	360283	0.048495	0.48066
SCRT2	ENSG00000215397	20	640740	666823	144	29	360283	0.048489	0.48066
SELV	ENSG00000186838	19	39995753	40012826	95	36	360283	0.048469	0.48067
STAC2	ENSG00000141750	17	37365289	37392125	112	30	360283	0.048161	0.48079
ZNF318	ENSG00000171467	6	43273372	43347216	307	43	360283	0.047993	0.48086
KCNJ8	ENSG00000121361	12	21916389	21938515	43	24	360283	0.047962	0.48087
ZNF98	ENSG00000197360	19	22572321	22725287	1010	71	360283	0.047882	0.48091
CHI3L2	ENSG00000064886	1	111733393	111787562	335	54	360283	0.047828	0.48093
NT5C1A	ENSG00000116981	1	40123293	40147710	123	32	360283	0.047766	0.48095
USP39	ENSG00000168883	2	85819979	85877903	245	57	360283	0.047755	0.48096
CELF2	ENSG00000048740	10	11037259	11380174	2110	168	360283	0.047526	0.48105
MFSD4	ENSG00000174514	1	205528013	205573546	290	47	360283	0.047355	0.48112
HAL	ENSG00000084110	12	96364940	96400143	251	48	360283	0.047324	0.48113
IDNK	ENSG00000148057	9	86227964	86260545	166	33	360283	0.04725	0.48116
MAP3K3	ENSG00000198909	17	61689775	61775163	277	29	360283	0.047088	0.48122
SLC12A7	ENSG00000113504	5	1048999	1122150	637	86	360283	0.046956	0.48127
SULT1C2	ENSG00000198203	2	108895095	108927871	215	52	360283	0.046408	0.48149
ZNF81	ENSG00000197779	X	47686301	47863460	491	32	360283	0.046189	0.48158
SCD	ENSG00000099194	10	102096881	102126091	160	34	360283	0.046119	0.48161
TNN	ENSG00000120332	1	175026994	175118702	551	44	360283	0.045889	0.4817
PKNOX1	ENSG00000160199	21	44384620	44455191	566	33	360283	0.045896	0.4817
TMIGD1	ENSG00000182271	17	28641851	28671077	149	28	360283	0.045808	0.48173
ADAM18	ENSG00000168619	8	39432008	39589083	727	67	360283	0.045746	0.48176
C2orf48	ENSG00000163009	2	10271509	10353351	511	65	360283	0.044932	0.48208
LRCH3	ENSG00000186001	3	197508097	197616807	586	54	360283	0.044887	0.4821
TICRR	ENSG00000140534	15	90108713	90175787	312	25	360283	0.044605	0.48221
SLC17A9	ENSG00000101194	20	61574052	61601449	175	51	360283	0.044581	0.48222
CDC42BPG	ENSG00000171219	11	64589359	64622041	159	40	360283	0.044434	0.48228
CLRN3	ENSG00000180745	10	129674605	129701211	159	46	360283	0.04422	0.48236
PPME1	ENSG00000214517	11	73872144	73967248	463	42	360283	0.044126	0.4824
AMMECR1	ENSG00000101935	X	109435914	109693461	306	101	360283	0.043889	0.4825
UGT2A3	ENSG00000135220	4	69792681	69827509	230	32	360283	0.043422	0.48268
CARD6	ENSG00000132357	5	40831286	40861775	130	39	360283	0.043422	0.48268
CCL4L1	ENSG00000205020	17	34528310	34541780	2	1	360283	0.043195	0.48277
SLC2A4	ENSG00000181856	17	7174986	7193076	89	26	360283	0.04299	0.48285
NPHS2	ENSG00000116218	1	179518174	179555087	225	35	360283	0.042863	0.48291
HLF	ENSG00000108924	17	53332373	53403926	268	50	360283	0.042818	0.48292
UPK3A	ENSG00000100373	22	45670863	45693255	184	25	360283	0.042769	0.48294
OR10G6	ENSG00000198674	11	123863370	123875868	83	19	360283	0.042588	0.48301
SLC13A2	ENSG00000007216	17	26790311	26826299	168	28	360283	0.042562	0.48303
EPHX1	ENSG00000143819	1	225987794	226034760	325	60	360283	0.042419	0.48308
CDHR4	ENSG00000187492	3	49826665	49847268	60	25	360283	0.042364	0.4831
TWIST2	ENSG00000233608	2	239746673	239797393	167	46	360283	0.042326	0.48312
AC008443.1	ENSG00000268397	5	180672720	180686078	60	15	360283	0.042155	0.48319
GPR62	ENSG00000180929	3	51979330	51993009	39	19	360283	0.04164	0.48339
RP11-410N8.4	ENSG00000204393	20	31165281	31198195	140	32	360283	0.041637	0.48339
OR10G7	ENSG00000182634	11	123907273	123919717	76	22	360283	0.041613	0.4834
SLC25A42	ENSG00000181035	19	19164808	19225197	274	29	360283	0.041493	0.48345
TRIM66	ENSG00000166436	11	8632084	8703413	316	34	360283	0.041242	0.48355
TRAPPC13	ENSG00000113597	5	64910543	64963560	280	19	360283	0.040843	0.48371
R3HCC1	ENSG00000104679	8	23117633	23155292	261	47	360283	0.040659	0.48378
RNF111	ENSG00000157450	15	59147374	59391118	1122	65	360283	0.040657	0.48378
TMEM218	ENSG00000150433	11	124964898	124991659	188	52	360283	0.040498	0.48385
CRABP1	ENSG00000166426	15	78622666	78642072	111	34	360283	0.040455	0.48387
SLX4IP	ENSG00000149346	20	10405951	10618977	1144	67	360283	0.04019	0.48397
MFAP1	ENSG00000140259	15	44095190	44127000	112	22	360283	0.039676	0.48418
EGFL7	ENSG00000172889	9	139543308	139568630	152	33	360283	0.039645	0.48419
S100A3	ENSG00000188015	1	153518305	153531848	67	9	360283	0.039605	0.4842
EPT1	ENSG00000138018	2	26521415	26620259	518	48	360283	0.039605	0.4842
NDUFA6	ENSG00000184983	22	42480029	42496959	108	20	360283	0.039606	0.4842
PREB	ENSG00000138073	2	27352124	27367543	68	25	360283	0.039302	0.48432
GUCA2B	ENSG00000044012	1	42609092	42622995	62	21	360283	0.039207	0.48436
ABCA9	ENSG00000154258	17	66969129	67067205	466	43	360283	0.039196	0.48437
FBXO8	ENSG00000164117	4	175156309	175215415	289	42	360283	0.039175	0.48438
PARVB	ENSG00000188677	22	44385091	44570329	1047	148	360283	0.039025	0.48444
RP5-1052I5.2	ENSG00000267561	1	87448692	87636384	860	51	360283	0.038609	0.4846
KRTAP5-7	ENSG00000244411	11	71228313	71240710	61	13	360283	0.038585	0.48461
TFAP2B	ENSG00000008196	6	50776436	50816826	212	43	360283	0.038484	0.48465
INIP	ENSG00000148153	9	115444706	115490516	202	40	360283	0.038323	0.48472
CAPN6	ENSG00000077274	X	110486831	110523751	76	15	360283	0.038301	0.48472
DHRS4-AS1	ENSG00000197775	14	24397940	24410696	70	12	360283	0.038252	0.48474
RNFT2	ENSG00000135119	12	117166096	117292936	778	60	360283	0.038238	0.48475
ATP5EP2	ENSG00000180389	13	28509343	28521227	86	11	360283	0.038175	0.48477
ATP12A	ENSG00000075673	13	25244549	25287421	344	38	360283	0.037985	0.48485
MRPL30	ENSG00000273155	2	99761461	99813261	238	28	360283	0.037965	0.48486
DMAP1	ENSG00000178028	1	44669127	44687853	61	25	360283	0.037944	0.48487
TMC2	ENSG00000149488	20	2507253	2623930	801	67	360283	0.037921	0.48488
SCAMP5	ENSG00000198794	15	75239560	75315337	390	50	360283	0.037846	0.48491
LSM14A	ENSG00000257103	19	34653409	34721920	349	33	360283	0.037814	0.48492
STEAP1B	ENSG00000105889	7	22457563	22682544	1250	115	360283	0.037713	0.48496
TMED3	ENSG00000166557	15	79593404	79705834	786	54	360283	0.037718	0.48496
PARP4	ENSG00000102699	13	24993564	25096948	954	33	360283	0.037127	0.48519
ITGA9	ENSG00000144668	3	37483606	37866505	2243	160	360283	0.036822	0.48531
KRT1	ENSG00000167768	12	53067020	53084191	107	24	360283	0.036281	0.48553
THBS4	ENSG00000113296	5	79277134	79380610	477	43	360283	0.036154	0.48558
CRYGD	ENSG00000118231	2	208984831	208999225	117	23	360283	0.036034	0.48563
POLR2J3	ENSG00000168255	7	102176865	102223103	3	2	360283	0.035732	0.48575
SFRP5	ENSG00000120057	10	99525008	99541709	85	15	360283	0.035217	0.48595
SEPT9	ENSG00000184640	17	75266651	75498178	1455	125	360283	0.035072	0.48601
CELA2B	ENSG00000215704	1	15782404	15819395	218	41	360283	0.034829	0.48611
NADK	ENSG00000008130	1	1681171	1721896	157	27	360283	0.034787	0.48612
UGGT1	ENSG00000136731	2	128838774	128954751	635	38	360283	0.034743	0.48614
SF3B4	ENSG00000143368	1	149893709	149910236	50	7	360283	0.034721	0.48615
ZNF630	ENSG00000221994	X	47841256	47941025	328	19	360283	0.034663	0.48617
MMADHC	ENSG00000168288	2	150424648	150454330	159	26	360283	0.034482	0.48625
CLDND2	ENSG00000160318	19	51868852	51882257	78	24	360283	0.034284	0.48633
RPL19	ENSG00000108298	17	37346536	37362480	42	14	360283	0.034244	0.48634
DEFB133	ENSG00000214643	6	49912314	49927157	90	25	360283	0.034213	0.48635
LALBA	ENSG00000167531	12	48959967	48973849	41	16	360283	0.034202	0.48636
ISG20	ENSG00000172183	15	89169384	89201214	231	48	360283	0.034143	0.48638
AHDC1	ENSG00000126705	1	27859046	27940942	230	49	360283	0.0341	0.4864
OPRD1	ENSG00000116329	1	29128654	29191708	383	45	360283	0.033933	0.48647
AVEN	ENSG00000169857	15	34156928	34341377	1334	74	360283	0.033772	0.48653
FAM115A	ENSG00000198420	7	143546968	143609291	148	42	360283	0.033725	0.48655
SNCB	ENSG00000074317	5	176045585	176067530	100	24	360283	0.033702	0.48656
SLC5A4	ENSG00000100191	22	32612965	32661328	316	42	360283	0.033669	0.48657
CCDC183	ENSG00000213213	9	139680802	139703693	127	24	360283	0.033626	0.48659
HK3	ENSG00000160883	5	176306370	176336333	156	49	360283	0.033444	0.48666
GPBP1L1	ENSG00000159592	1	46091476	46163785	360	24	360283	0.03334	0.4867
BOK	ENSG00000176720	2	242488136	242515046	197	48	360283	0.03331	0.48671
SERPINB12	ENSG00000166634	18	61213393	61235744	105	15	360283	0.033255	0.48674
EQTN	ENSG00000120160	9	27283156	27307137	162	38	360283	0.033204	0.48676
CLDN10	ENSG00000134873	13	96075858	96233513	1031	65	360283	0.032925	0.48687
FANCC	ENSG00000158169	9	97859836	98089991	722	78	360283	0.032855	0.4869
SLCO4A1	ENSG00000101187	20	61263797	61318637	334	55	360283	0.032837	0.4869
CELSR3	ENSG00000008300	3	48672402	48710348	96	23	360283	0.032609	0.48699
SLC7A11	ENSG00000151012	4	139083751	139173503	512	60	360283	0.032377	0.48709
SHOC2	ENSG00000108061	10	112669301	112774925	378	45	360283	0.031837	0.4873
TP53BP1	ENSG00000067369	15	43697907	43812926	476	36	360283	0.03182	0.48731
MYOM1	ENSG00000101605	18	3065305	3230106	1120	109	360283	0.031731	0.48734
TMEM55B	ENSG00000165782	14	20924378	20939771	55	18	360283	0.031705	0.48735
DUXA	ENSG00000258873	19	57663889	57688811	188	40	360283	0.031104	0.48759
AMBRA1	ENSG00000110497	11	46416464	46625675	619	72	360283	0.031047	0.48762
CLCF1	ENSG00000175505	11	67130139	67151648	78	23	360283	0.030897	0.48768
DEPDC7	ENSG00000121690	11	33027410	33056628	155	19	360283	0.030782	0.48772
CABP1	ENSG00000157782	12	121068355	121106627	231	41	360283	0.03075	0.48773
ACTL9	ENSG00000181786	19	8806251	8819172	54	10	360283	0.030639	0.48778
NUP153	ENSG00000124789	6	17613769	17716656	596	56	360283	0.030582	0.4878
OR5H15	ENSG00000233412	3	97877544	97889985	168	19	360283	0.03051	0.48783
ZNF354B	ENSG00000178338	5	178276954	178316623	396	21	360283	0.030511	0.48783
PPP1R14C	ENSG00000198729	6	150454212	150572993	789	92	360283	0.03047	0.48785
SNCAIP	ENSG00000064692	5	121637049	121801414	574	53	360283	0.030139	0.48798
CPA3	ENSG00000163751	3	148573043	148616483	252	33	360283	0.030069	0.48801
GPHN	ENSG00000171723	14	66964125	67650020	3367	30	360283	0.029736	0.48814
TTC1	ENSG00000113312	5	159426120	159494050	347	31	360283	0.029206	0.48835
ZMAT2	ENSG00000146007	5	140068265	140087748	86	17	360283	0.028878	0.48848
HERC3	ENSG00000138641	4	89432199	89631193	840	52	360283	0.0288	0.48851
CADM3	ENSG00000162706	1	159131399	159174603	207	53	360283	0.028644	0.48857
MZT1	ENSG00000204899	13	73280995	73311825	157	21	360283	0.028333	0.4887
OR1L6	ENSG00000171459	9	125502019	125514562	51	13	360283	0.028264	0.48873
RAB40C	ENSG00000197562	16	629357	680772	296	22	360283	0.028249	0.48873
DIAPH3	ENSG00000139734	13	60238217	60748121	2172	64	360283	0.028105	0.48879
TMEM61	ENSG00000143001	1	55436465	55459466	159	24	360283	0.027988	0.48884
GPRC6A	ENSG00000173612	6	117111748	117160200	241	40	360283	0.027667	0.48896
WFDC11	ENSG00000180083	20	44275702	44308909	186	25	360283	0.027573	0.489
MILR1	ENSG00000271605	17	62451569	62466260	13	5	360283	0.026999	0.48923
EFNA3	ENSG00000251246	1	155026224	155060783	118	37	360283	0.026972	0.48924
ASCL4	ENSG00000187855	12	108158162	108171921	96	24	360283	0.026942	0.48925
HTRA3	ENSG00000170801	4	8261492	8310338	351	45	360283	0.026723	0.48934
MBTPS1	ENSG00000140943	16	84085868	84160511	565	54	360283	0.026474	0.48944
PNOC	ENSG00000168081	8	28164503	28202372	223	24	360283	0.026378	0.48948
NDUFAF3	ENSG00000178057	3	49047892	49062428	37	24	360283	0.026146	0.48957
DENND4A	ENSG00000174485	15	65948884	66094631	561	35	360283	0.026146	0.48957
ANO2	ENSG00000047617	12	5639535	6065398	2390	169	360283	0.026129	0.48958
S100A2	ENSG00000196754	1	153532084	153550366	79	20	360283	0.026076	0.4896
OOSP1	ENSG00000214788	11	59695928	59714307	50	33	360283	0.025906	0.48967
WDR54	ENSG00000005448	2	74638805	74654382	57	22	360283	0.025846	0.48969
BCLAF1	ENSG00000029363	6	136576501	136620989	135	29	360283	0.025258	0.48992
ZDHHC1	ENSG00000159714	16	67426822	67460736	131	32	360283	0.025212	0.48994
LRFN3	ENSG00000126243	19	36416260	36438169	126	21	360283	0.025132	0.48997
KIAA1024L	ENSG00000186367	5	129073772	129103925	139	23	360283	0.025087	0.48999
FBXO46	ENSG00000177051	19	46212387	46244162	91	36	360283	0.025034	0.49001
HHIP	ENSG00000164161	4	145557173	145667923	417	39	360283	0.025001	0.49003
IQGAP1	ENSG00000140575	15	90921450	91046975	835	40	360283	0.024736	0.49013
DKFZP761J1410	ENSG00000105520	19	11456062	11477874	65	24	360283	0.024151	0.49037
UBXN7	ENSG00000163960	3	196073033	196169345	363	44	360283	0.024123	0.49038
PITX2	ENSG00000164093	4	111537079	111573279	115	30	360283	0.024065	0.4904
MMD	ENSG00000108960	17	53468474	53509353	185	41	360283	0.023997	0.49043
CNST	ENSG00000162852	1	246719746	246833386	642	64	360283	0.023847	0.49049
AL354993.1	ENSG00000227164	20	52095495	52107664	89	10	360283	0.023827	0.4905
ADAM15	ENSG00000143537	1	155013042	155036752	76	37	360283	0.023483	0.49063
HS3ST3A1	ENSG00000153976	17	13397506	13515244	846	87	360283	0.023499	0.49063
TRAPPC6B	ENSG00000182400	14	39615515	39649736	172	36	360283	0.023338	0.49069
SUPT4H1	ENSG00000213246	17	56421039	56440454	81	22	360283	0.023317	0.4907
PPP1R36	ENSG00000165807	14	65006620	65057598	224	31	360283	0.022877	0.49087
LONRF3	ENSG00000175556	X	118098581	118153818	195	34	360283	0.02286	0.49088
KLK6	ENSG00000167755	19	51460387	51482929	108	26	360283	0.022785	0.49091
GHR	ENSG00000112964	5	42413879	42723479	1395	90	360283	0.022749	0.49093
HAUS4	ENSG00000092036	14	23413937	23436370	82	20	360283	0.022566	0.491
CNEP1R1	ENSG00000205423	16	50048321	50072499	116	22	360283	0.022506	0.49102
CARD18	ENSG00000255501	11	105006948	105020453	92	8	360283	0.02181	0.4913
KIRREL	ENSG00000183853	1	157953063	158071552	652	102	360283	0.02175	0.49132
ZNF479	ENSG00000185177	7	57185821	57217571	162	13	360283	0.021767	0.49132
MT1H	ENSG00000205358	16	56693726	56706541	140	42	360283	0.021279	0.49151
RAP2A	ENSG00000125249	13	98076476	98122882	175	39	360283	0.021224	0.49153
RP11-762I7.5	ENSG00000257390	12	56149559	56231330	236	67	360283	0.020996	0.49162
UBE2B	ENSG00000119048	5	133696870	133729183	148	22	360283	0.020974	0.49163
UBN1	ENSG00000118900	16	4886666	4933861	340	44	360283	0.020803	0.4917
ADD2	ENSG00000075340	2	70833250	71005357	1104	63	360283	0.020647	0.49176
ZSWIM1	ENSG00000168612	20	44499866	44515405	88	17	360283	0.02064	0.49177
NXPH3	ENSG00000182575	17	47643220	47662689	86	33	360283	0.020601	0.49178
CLDN1	ENSG00000163347	3	190021990	190050264	224	50	360283	0.020498	0.49182
SLC22A24	ENSG00000197658	11	62845912	62921693	623	28	360283	0.020501	0.49182
IL12RB1	ENSG00000096996	19	18168305	18219754	352	41	360283	0.020488	0.49183
LYG1	ENSG00000144214	2	99899201	99931205	139	23	360283	0.020423	0.49185
CTD-3203P2.2	ENSG00000245888	16	27269526	27303313	134	28	360283	0.020072	0.49199
ZNF138	ENSG00000197008	7	64244766	64295554	289	25	360283	0.019904	0.49206
ATRN	ENSG00000088812	20	3441687	3633269	992	46	360283	0.019711	0.49214
RTL1	ENSG00000254656	14	101345492	101361184	90	29	360283	0.019589	0.49219
HEPH	ENSG00000089472	X	65372391	65490209	315	28	360283	0.019399	0.49226
ZNF644	ENSG00000122482	1	91379359	91497829	495	55	360283	0.019208	0.49234
MYO1C	ENSG00000197879	17	1365892	1406106	287	73	360283	0.019195	0.49234
RNMTL1	ENSG00000171861	17	675513	697249	94	21	360283	0.018873	0.49247
MERTK	ENSG00000153208	2	112646056	112788638	800	33	360283	0.018751	0.49252
MAP7D3	ENSG00000129680	X	135293881	135348641	125	22	360283	0.018362	0.49267
PYGM	ENSG00000068976	11	64512361	64537769	82	22	360283	0.018158	0.49276
EDA2R	ENSG00000131080	X	65813979	65869108	141	28	360283	0.017957	0.49284
LIFR	ENSG00000113594	5	38473565	38618456	519	43	360283	0.017787	0.4929
TAAR1	ENSG00000146399	6	132964623	132977142	121	23	360283	0.017807	0.4929
FSD1	ENSG00000105255	19	4294597	4325340	196	44	360283	0.017787	0.4929
OGFOD2	ENSG00000111325	12	123449127	123466090	64	12	360283	0.017668	0.49295
TMEM186	ENSG00000184857	16	8872741	8901505	231	35	360283	0.017412	0.49305
AL136115.1	ENSG00000212673	1	32369174	32382245	71	15	360283	0.017363	0.49307
UXT	ENSG00000126756	X	47509697	47528560	45	16	360283	0.01737	0.49307
NCKIPSD	ENSG00000213672	3	48699864	48733797	106	22	360283	0.01734	0.49308
TNIP3	ENSG00000050730	4	122051063	122158621	576	47	360283	0.017351	0.49308
SERPINB2	ENSG00000197632	18	61528926	61572624	270	19	360283	0.017308	0.4931
ODF2L	ENSG00000122417	1	86812844	86872023	357	33	360283	0.017252	0.49312
CSRNP2	ENSG00000110925	12	51453490	51487447	142	24	360283	0.017236	0.49312
GZMH	ENSG00000100450	14	25074186	25088905	84	21	360283	0.0172	0.49314
KRTAP1-5	ENSG00000221852	17	39180778	39193454	100	19	360283	0.017078	0.49319
IRX5	ENSG00000176842	16	54954774	54969897	49	11	360283	0.01693	0.49325
TCEB3CL	ENSG00000234298	18	44547158	44560534	46	14	360283	0.016924	0.49325
PCDH20	ENSG00000197991	13	61982318	62012220	168	29	360283	0.016772	0.49331
TAF1B	ENSG00000115750	2	9973483	10076045	767	31	360283	0.016571	0.49339
AGPAT5	ENSG00000155189	8	6555878	6618684	587	48	360283	0.01647	0.49343
SPRN	ENSG00000203772	10	135232670	135392916	960	57	360283	0.016472	0.49343
GPRASP2	ENSG00000158301	X	101957104	101975107	31	20	360283	0.016436	0.49344
IL6ST	ENSG00000134352	5	55229423	55300821	378	46	360283	0.016255	0.49352
GAS2L2	ENSG00000132139	17	34070030	34089897	115	20	360283	0.016085	0.49358
TFPI	ENSG00000003436	2	188327457	188440487	542	53	360283	0.015934	0.49364
SLC16A12	ENSG00000152779	10	91188551	91326398	750	89	360283	0.015944	0.49364
TSPAN18	ENSG00000157570	11	44738015	44955472	1201	121	360283	0.015797	0.4937
ZNF514	ENSG00000144026	2	95811575	95841158	57	27	360283	0.015649	0.49376
ZNF787	ENSG00000142409	19	56597232	56642649	247	23	360283	0.015454	0.49384
CCDC127	ENSG00000164366	5	195486	228330	291	24	360283	0.015401	0.49386
ACMSD	ENSG00000153086	2	135586117	135661104	279	21	360283	0.015362	0.49387
LEPRE1	ENSG00000117385	1	43210506	43242755	144	40	360283	0.014825	0.49409
SSTR3	ENSG00000183473	22	37598778	37618362	146	31	360283	0.014636	0.49416
ATG14	ENSG00000126775	14	55831610	55888576	310	27	360283	0.014464	0.49423
AGPAT6	ENSG00000158669	8	41424706	41484020	362	36	360283	0.013954	0.49443
SPRYD4	ENSG00000176422	12	56852301	56866263	55	19	360283	0.013951	0.49443
SGOL1	ENSG00000129810	3	20200585	20237784	249	35	360283	0.013861	0.49447
MTMR10	ENSG00000166912	15	31229644	31293810	368	33	360283	0.013791	0.4945
TMEM104	ENSG00000109066	17	72762622	72837418	319	39	360283	0.013745	0.49452
RP11-293I14.2	ENSG00000258064	12	72057984	72094248	145	35	360283	0.013671	0.49455
SLC4A1AP	ENSG00000163798	2	27876338	27919340	157	28	360283	0.013427	0.49464
TCL1A	ENSG00000100721	14	96174804	96190533	92	18	360283	0.013437	0.49464
SLC39A11	ENSG00000133195	17	70640588	71098851	2907	227	360283	0.013375	0.49466
C9orf91	ENSG00000157693	9	117363486	117410202	341	45	360283	0.013231	0.49472
PHB	ENSG00000167085	17	47479914	47502246	121	35	360283	0.013207	0.49473
WNK4	ENSG00000126562	17	40922696	40950454	121	26	360283	0.013161	0.49475
STX17	ENSG00000136874	9	102658915	102734118	259	27	360283	0.012925	0.49484
WDR37	ENSG00000047056	10	1085478	1179737	635	59	360283	0.012902	0.49485
TAGAP	ENSG00000164691	6	159454000	159476184	130	20	360283	0.012784	0.4949
GCLC	ENSG00000001084	6	53360639	53491768	732	100	360283	0.01275	0.49491
PHLDB3	ENSG00000176531	19	43977606	44019087	206	37	360283	0.01272	0.49493
ATR	ENSG00000175054	3	142166577	142307668	714	43	360283	0.012686	0.49494
TRPC3	ENSG00000138741	4	122798682	122882909	380	49	360283	0.012421	0.49505
GBF1	ENSG00000107862	10	103995289	104144156	495	62	360283	0.012349	0.49507
RFPL1	ENSG00000128250	22	29824572	29839944	93	22	360283	0.012067	0.49519
TGFBR2	ENSG00000163513	3	30637994	30737134	602	104	360283	0.011952	0.49523
AXIN2	ENSG00000168646	17	63523181	63567765	206	52	360283	0.011943	0.49524
TMED9	ENSG00000184840	5	177009159	177024625	78	16	360283	0.011833	0.49528
NR1D2	ENSG00000174738	3	23976751	24023609	294	36	360283	0.011819	0.49529
COMMD8	ENSG00000169019	4	47451385	47475736	97	18	360283	0.011772	0.4953
ARPC4-TTLL3	ENSG00000250151	3	9824766	9878585	288	38	360283	0.011718	0.49533
RAB8B	ENSG00000166128	15	63471668	63561481	434	56	360283	0.011573	0.49538
RP11-595B24.2	ENSG00000263588	18	19658021	19680241	138	24	360283	0.011298	0.49549
LRPPRC	ENSG00000138095	2	44112147	44233144	725	49	360283	0.011211	0.49553
DALRD3	ENSG00000178149	3	49051421	49069726	48	29	360283	0.01113	0.49556
RBP4	ENSG00000138207	10	95349944	95371501	135	30	360283	0.01073	0.49572
UNC5D	ENSG00000156687	8	35082975	35655568	2146	110	360283	0.010451	0.49583
ARF5	ENSG00000004059	7	127218399	127233259	79	27	360283	0.010427	0.49584
RGN	ENSG00000130988	X	46927775	46954212	75	23	360283	0.010313	0.49589
QPCTL	ENSG00000011478	19	46185741	46208747	96	26	360283	0.01024	0.49592
CTA-299D3.8	ENSG00000219016	22	48933212	48953199	112	25	360283	0.010239	0.49592
RNF182	ENSG00000180537	6	13914677	13982033	300	40	360283	0.0093622	0.49627
C1orf52	ENSG00000162642	1	85714139	85735355	125	32	360283	0.0091972	0.49633
CPA5	ENSG00000158525	7	129974630	130010071	221	34	360283	0.0091899	0.49633
PCDH9	ENSG00000184226	13	66875467	67814468	4291	202	360283	0.0091005	0.49637
GLDC	ENSG00000178445	9	6530964	6655650	1043	105	360283	0.0090133	0.4964
AC022400.2	ENSG00000267964	10	75530435	75542378	32	11	360283	0.0090181	0.4964
SLC23A3	ENSG00000213901	2	219938551	220045549	420	37	360283	0.0088093	0.49649
AAR2	ENSG00000131043	20	34814381	34860340	161	53	360283	0.008696	0.49653
ALG5	ENSG00000120697	13	37522412	37584398	263	39	360283	0.0083979	0.49665
ZNF264	ENSG00000083844	19	57692868	57726224	176	37	360283	0.0083967	0.49665
MAP1LC3B	ENSG00000140941	16	87407601	87439885	211	51	360283	0.0083512	0.49667
FEZF2	ENSG00000153266	3	62353856	62369999	39	10	360283	0.0082422	0.49671
C15orf38-AP3S2	ENSG00000250021	15	90376040	90466114	338	27	360283	0.0079527	0.49683
MAPK7	ENSG00000166484	17	19271034	19288357	51	21	360283	0.0078106	0.49688
TTC30A	ENSG00000197557	2	178476220	178493694	125	21	360283	0.0076946	0.49693
OPTN	ENSG00000123240	10	13131449	13181791	260	50	360283	0.0075877	0.49697
HEPN1	ENSG00000221932	11	124779146	124792073	87	27	360283	0.0074677	0.49702
GBA2	ENSG00000070610	9	35735363	35759983	110	36	360283	0.007364	0.49706
TEX30	ENSG00000151287	13	103416840	103436161	88	24	360283	0.0073782	0.49706
DAK	ENSG00000149476	11	61090682	61122267	111	22	360283	0.0072758	0.4971
ATP6V1C2	ENSG00000143882	2	10851775	10926736	514	73	360283	0.0072367	0.49711
HEATR6	ENSG00000068097	17	58119055	58166292	138	20	360283	0.0071229	0.49716
ZNF449	ENSG00000173275	X	134468721	134498577	71	25	360283	0.0069718	0.49722
NUAK2	ENSG00000163545	1	205269687	205300883	185	31	360283	0.0068537	0.49727
ADAMTSL1	ENSG00000178031	9	18463892	18912448	3299	226	360283	0.0066557	0.49734
OR14A2	ENSG00000241128	1	247884901	247897345	52	11	360283	0.0066348	0.49735
AGBL1	ENSG00000166748	15	86675227	87573783	6644	231	360283	0.0064988	0.49741
OR2B11	ENSG00000177535	1	247612755	247625308	201	25	360283	0.0064639	0.49742
DUS2	ENSG00000167264	16	68011649	68114723	396	45	360283	0.006461	0.49742
CSNK1A1L	ENSG00000180138	13	37675898	37689803	103	10	360283	0.0063727	0.49746
MCRS1	ENSG00000187778	12	49948827	49971936	84	23	360283	0.0062422	0.49751
CCDC28B	ENSG00000160050	1	32655987	32672488	53	26	360283	0.0061381	0.49755
SFMBT1	ENSG00000163935	3	52936088	53090766	711	43	360283	0.0060574	0.49758
RP11-234B24.6	ENSG00000255639	12	4756800	4855247	494	47	360283	0.0060583	0.49758
RPS28	ENSG00000233927	19	8376042	8389724	77	17	360283	0.0057844	0.49769
CCDC89	ENSG00000179071	11	85393393	85407320	63	20	360283	0.0057769	0.4977
RPS23	ENSG00000186468	5	81567677	81584396	85	24	360283	0.0056685	0.49774
NKIRAS2	ENSG00000168256	17	40153400	40179159	77	25	360283	0.0055953	0.49777
MAPK8	ENSG00000107643	10	49504698	49648903	631	48	360283	0.0046907	0.49813
BRI3BP	ENSG00000184992	12	125468246	125517277	349	37	360283	0.0046448	0.49815
RP11-1099M24.7	ENSG00000262730	17	7827749	7843940	79	22	360283	0.0046247	0.49816
FUK	ENSG00000157353	16	70478324	70515677	203	29	360283	0.0045652	0.49818
STAT2	ENSG00000170581	12	56733881	56763939	119	24	360283	0.0044769	0.49821
HYPK	ENSG00000242028	15	44078340	44096741	65	22	360283	0.0039053	0.49844
CD6	ENSG00000013725	11	60729115	60789349	367	59	360283	0.0038846	0.49845
SLC52A2	ENSG00000185803	8	145567795	145586432	96	24	360283	0.0038536	0.49846
OR4C46	ENSG00000185926	11	51505282	51517711	79	16	360283	0.0037143	0.49852
MBD3	ENSG00000071655	19	1575139	1602882	103	36	360283	0.0036018	0.49856
HBQ1	ENSG00000086506	16	220452	232680	47	17	360283	0.0035734	0.49857
EFCAB2	ENSG00000203666	1	245123007	245291966	915	51	360283	0.0030783	0.49877
PPP1R8	ENSG00000117751	1	28147289	28179687	116	29	360283	0.0029497	0.49882
CHCHD1	ENSG00000172586	10	75531805	75544910	33	12	360283	0.0027124	0.49892
SIGLEC15	ENSG00000197046	18	43395477	43425545	145	37	360283	0.002691	0.49893
MS4A4E	ENSG00000214787	11	59967226	60020561	277	24	360283	0.0022465	0.4991
PPM1F	ENSG00000100034	22	22272293	22317209	195	30	360283	0.0020592	0.49918
KTI12	ENSG00000198841	1	52496275	52509488	57	16	360283	0.0019625	0.49922
ZCCHC9	ENSG00000131732	5	80587409	80610616	114	28	360283	0.0018437	0.49926
FAM175A	ENSG00000163322	4	84380592	84454501	505	28	360283	0.0013297	0.49947
OS9	ENSG00000135506	12	58077738	58116840	179	24	360283	0.0013295	0.49947
SLC35B1	ENSG00000121073	17	47776805	47796376	78	34	360283	0.0011923	0.49952
MYCT1	ENSG00000120279	6	153009030	153047202	237	27	360283	0.00063812	0.49975
VSIG2	ENSG00000019102	11	124615868	124632134	59	20	360283	0.00035982	0.49986
COX19	ENSG00000240230	7	936915	1025235	861	104	360283	0.00021785	0.49991
CDC23	ENSG00000094880	5	137521839	137559032	168	37	360283	3.3965e-05	0.49999
OR51E2	ENSG00000167332	11	4699901	4729084	198	40	360283	2.1783e-05	0.49999
ADTRP	ENSG00000111863	6	11710787	11817279	577	63	360283	-2.5568e-05	0.50001
P2RX7	ENSG00000089041	12	121560622	121625376	487	44	360283	-4.5685e-05	0.50002
IL37	ENSG00000125571	2	113660548	113677959	125	9	360283	-9.3032e-05	0.50004
GOLGA6B	ENSG00000215186	15	72937079	72960235	7	3	360283	-0.00019283	0.50008
AC099552.4	ENSG00000217825	7	154986773	155000165	140	20	360283	-0.00048273	0.50019
CCDC71	ENSG00000177352	3	49198468	49213754	41	14	360283	-0.00060433	0.50024
ITGAM	ENSG00000169896	16	31261311	31345713	302	21	360283	-0.00065134	0.50026
STRADA	ENSG00000266173	17	61778692	61829330	230	27	360283	-0.000742	0.5003
C8orf48	ENSG00000164743	8	13414352	13427296	109	29	360283	-0.001308	0.50052
DCAF7	ENSG00000136485	17	61617822	61673139	215	50	360283	-0.0013888	0.50055
FAM162B	ENSG00000183807	6	117071863	117096886	143	32	360283	-0.0016311	0.50065
GPAT2	ENSG00000186281	2	96686194	96715199	33	16	360283	-0.0016804	0.50067
CCDC25	ENSG00000147419	8	27589335	27640170	271	20	360283	-0.0017353	0.50069
NHLRC1	ENSG00000187566	6	18119218	18132851	81	18	360283	-0.0017981	0.50072
CDK5RAP1	ENSG00000101391	20	31945145	31999367	206	41	360283	-0.0018673	0.50074
UBTD2	ENSG00000168246	5	171635144	171721075	481	29	360283	-0.0020891	0.50083
FAM151B	ENSG00000152380	5	79773788	79839882	337	56	360283	-0.0021349	0.50085
ABTB2	ENSG00000166016	11	34171035	34389555	1295	173	360283	-0.0021971	0.50088
SERPINH1	ENSG00000149257	11	75263101	75285328	117	27	360283	-0.0024245	0.50097
NOX4	ENSG00000086991	11	89056024	89332779	1291	76	360283	-0.002597	0.50104
GLOD5	ENSG00000171433	X	48610154	48633564	52	10	360283	-0.0027013	0.50108
AES	ENSG00000104964	19	3051408	3073105	120	30	360283	-0.0028714	0.50115
GPLD1	ENSG00000112293	6	24423293	24505433	946	57	360283	-0.0029254	0.50117
LGALS8	ENSG00000116977	1	236671300	236717781	393	30	360283	-0.0030111	0.5012
AFMID	ENSG00000183077	17	76173398	76205282	277	47	360283	-0.0030815	0.50123
PRMT5	ENSG00000100462	14	23388220	23408794	107	16	360283	-0.0030973	0.50124
ADGB	ENSG00000118492	6	146910101	147138098	1188	113	360283	-0.0032492	0.5013
OCRL	ENSG00000122126	X	128663826	128728038	163	31	360283	-0.0035711	0.50142
TRAF1	ENSG00000056558	9	123663171	123701451	241	35	360283	-0.0036694	0.50146
CENPBD1	ENSG00000177946	16	90034706	90048942	104	24	360283	-0.0037496	0.5015
OR13C4	ENSG00000148136	9	107287034	107299490	70	17	360283	-0.0038621	0.50154
COG1	ENSG00000166685	17	71179129	71206146	157	25	360283	-0.004215	0.50168
PCDHA12	ENSG00000251664	5	140245058	140393429	757	54	360283	-0.0042361	0.50169
STRC	ENSG00000242866	15	43890096	44020458	358	32	360283	-0.0042655	0.5017
RP11-73M18.2	ENSG00000256500	14	104019299	104153761	679	48	360283	-0.0042924	0.50171
THG1L	ENSG00000113272	5	157148205	157169956	124	29	360283	-0.0043483	0.50173
BAP1	ENSG00000163930	3	52433529	52454366	76	25	360283	-0.0043999	0.50176
TEX28P1	ENSG00000182242	X	153460312	153492755	6	3	360283	-0.004433	0.50177
CDK9	ENSG00000136807	9	130537958	130554566	84	25	360283	-0.0045084	0.5018
PDCL	ENSG00000136940	9	125559168	125600910	159	41	360283	-0.0045522	0.50182
AC117834.1	ENSG00000212999	8	93885865	93899513	71	15	360283	-0.0047055	0.50188
KRTAP11-1	ENSG00000182591	21	32251466	32263874	44	18	360283	-0.0048259	0.50193
GNA11	ENSG00000088256	19	3084408	3125502	289	35	360283	-0.0048679	0.50194
IFT80	ENSG00000068885	3	159973274	160127668	528	51	360283	-0.004946	0.50197
CSN1S1	ENSG00000126545	4	70786799	70813789	125	23	360283	-0.0052898	0.50211
ZNF649	ENSG00000198093	19	52390977	52418293	180	30	360283	-0.0052851	0.50211
MAGEH1	ENSG00000187601	X	55468538	55481498	37	9	360283	-0.0052813	0.50211
CNGB3	ENSG00000170289	8	87564705	87765903	1092	92	360283	-0.0053821	0.50215
OR1L4	ENSG00000136939	9	125476269	125488704	72	11	360283	-0.0053834	0.50215
ADPGK	ENSG00000159322	15	73042210	73088187	194	40	360283	-0.0056304	0.50225
AKIP1	ENSG00000166452	11	8922686	8943131	131	24	360283	-0.0057995	0.50231
RIPPLY1	ENSG00000147223	X	106141793	106156565	27	13	360283	-0.0057792	0.50231
POLA1	ENSG00000101868	X	24702036	25016603	482	57	360283	-0.0059223	0.50236
FKBP14	ENSG00000106080	7	30048703	30076300	103	21	360283	-0.0059756	0.50238
HECTD3	ENSG00000126107	1	45466712	45487001	98	23	360283	-0.0060629	0.50242
TTF2	ENSG00000116830	1	117592925	117651575	304	51	360283	-0.0061227	0.50244
HNRNPM	ENSG00000099783	19	8499651	8555498	320	32	360283	-0.0063612	0.50254
NEMF	ENSG00000165525	14	50248497	50329921	234	65	360283	-0.0065723	0.50262
ZNF813	ENSG00000198346	19	53960989	54008450	486	73	360283	-0.0066452	0.50265
KLHL13	ENSG00000003096	X	117030276	117261303	658	20	360283	-0.0067473	0.50269
LRRC4C	ENSG00000148948	11	40134253	41491323	7271	302	360283	-0.0067626	0.5027
CDKL4	ENSG00000205111	2	39401287	39466729	300	27	360283	-0.0067972	0.50271
NKIRAS1	ENSG00000197885	3	23931651	23998082	449	48	360283	-0.0068387	0.50273
FAM192A	ENSG00000172775	16	57184878	57230028	149	35	360283	-0.0070417	0.50281
C4orf27	ENSG00000056050	4	170649116	170689104	193	43	360283	-0.0070728	0.50282
CCL28	ENSG00000151882	5	43375247	43422493	264	26	360283	-0.00712	0.50284
POLM	ENSG00000122678	7	44110346	44132139	107	24	360283	-0.0072046	0.50287
B3GALT1	ENSG00000172318	2	168665182	168732051	290	54	360283	-0.0072532	0.50289
SKOR2	ENSG00000215474	18	44744793	44785554	175	31	360283	-0.0072363	0.50289
APH1B	ENSG00000138613	15	63558217	63602825	198	48	360283	-0.0073249	0.50292
UGT3A2	ENSG00000168671	5	36033619	36081460	315	36	360283	-0.0074265	0.50296
HDAC10	ENSG00000100429	22	50682112	50699834	126	29	360283	-0.0074338	0.50297
GNA14	ENSG00000156049	9	80036495	80273223	1597	173	360283	-0.0074863	0.50299
TSPAN1	ENSG00000117472	1	46630745	46653130	92	29	360283	-0.0076435	0.50305
MTFP1	ENSG00000242114	22	30811518	30826545	63	25	360283	-0.0078982	0.50315
ZFYVE26	ENSG00000072121	14	68192591	68293307	553	57	360283	-0.0081581	0.50325
BCAT2	ENSG00000105552	19	49296819	49324286	119	24	360283	-0.0083513	0.50333
TMEM5	ENSG00000118600	12	64163583	64204838	127	30	360283	-0.0084976	0.50339
VSTM5	ENSG00000214376	11	93549898	93593697	338	40	360283	-0.0086744	0.50346
OR6J1	ENSG00000255804	14	23101173	23113716	119	11	360283	-0.0087028	0.50347
PSAT1	ENSG00000135069	9	80902059	80946509	299	39	360283	-0.0088343	0.50352
OTOP3	ENSG00000182938	17	72921814	72947587	119	38	360283	-0.0088284	0.50352
LCE3B	ENSG00000187238	1	152576287	152588074	10	6	360283	-0.0089313	0.50356
CATSPER2	ENSG00000166762	15	43919201	43970316	160	23	360283	-0.0090355	0.5036
SULF1	ENSG00000137573	8	70368859	70574650	939	135	360283	-0.0091469	0.50365
RAB6B	ENSG00000154917	3	133541583	133624680	480	96	360283	-0.0092649	0.5037
AP4M1	ENSG00000221838	7	99689172	99709468	105	26	360283	-0.0094004	0.50375
SERF2	ENSG00000140264	15	44059285	44096287	139	31	360283	-0.0095915	0.50383
SOAT2	ENSG00000167780	12	53487302	53519822	198	25	360283	-0.009849	0.50393
TBPL2	ENSG00000182521	14	55878759	55933444	383	24	360283	-0.010449	0.50417
ADAM11	ENSG00000073670	17	42826399	42860714	149	30	360283	-0.010496	0.50419
AP002884.2	ENSG00000268472	11	112120988	112133617	80	13	360283	-0.010631	0.50424
AP000974.1	ENSG00000215504	11	85562100	85575986	93	18	360283	-0.01069	0.50426
RNF150	ENSG00000170153	4	141779461	142144031	1977	137	360283	-0.010702	0.50427
TMSB15B	ENSG00000158427	X	103163479	103231070	160	36	360283	-0.010714	0.50427
DYX1C1	ENSG00000256061	15	55701223	55810432	761	51	360283	-0.011113	0.50443
KCMF1	ENSG00000176407	2	85188216	85288095	333	36	360283	-0.01114	0.50444
GPBP1	ENSG00000062194	5	56459775	56562006	451	61	360283	-0.011431	0.50456
GIMAP1	ENSG00000213203	7	150403645	150422872	100	18	360283	-0.011503	0.50459
DEFB4B	ENSG00000177257	8	7270882	7284385	1	1	360283	-0.011548	0.50461
CDH18	ENSG00000145526	5	19471560	20585982	6620	204	360283	-0.011575	0.50462
XRN2	ENSG00000088930	20	21273942	21371963	382	38	360283	-0.011583	0.50462
ALAS1	ENSG00000023330	3	52222102	52249843	106	29	360283	-0.011648	0.50465
SPATA13	ENSG00000182957	13	24543944	24882712	2290	236	360283	-0.011912	0.50475
ZNF576	ENSG00000124444	19	44090544	44106809	53	27	360283	-0.011933	0.50476
LRMP	ENSG00000118308	12	25163936	25262768	652	83	360283	-0.012021	0.5048
FAAH	ENSG00000117480	1	46849937	46881020	146	31	360283	-0.012299	0.50491
REST	ENSG00000084093	4	57764075	57803510	252	42	360283	-0.012418	0.50495
ATP6V0C	ENSG00000185883	16	2553871	2571719	67	16	360283	-0.012459	0.50497
NHEJ1	ENSG00000187736	2	219938539	220035587	370	34	360283	-0.013061	0.50521
RCOR1	ENSG00000089902	14	103048998	103198413	724	46	360283	-0.013074	0.50522
OPN1MW	ENSG00000147380	X	153438107	153463133	5	3	360283	-0.0131	0.50523
RND2	ENSG00000108830	17	41167258	41185557	50	14	360283	-0.013123	0.50524
KMT2E	ENSG00000005483	7	104644626	104756308	548	50	360283	-0.013346	0.50532
DNAJC25	ENSG00000059769	9	114383632	114434008	334	41	360283	-0.013371	0.50533
DNAJC25-GNG10	ENSG00000244115	9	114383666	114434009	334	41	360283	-0.013371	0.50533
JAZF1	ENSG00000153814	7	27868692	28230362	1963	156	360283	-0.013933	0.50556
WDR20	ENSG00000140153	14	102595840	102692684	439	48	360283	-0.014157	0.50565
LCA5L	ENSG00000157578	21	40776270	40827731	256	26	360283	-0.014186	0.50566
NCAM2	ENSG00000154654	21	22360633	22917150	3350	152	360283	-0.014328	0.50572
SMOX	ENSG00000088826	20	4091627	4169894	566	68	360283	-0.014799	0.5059
TM2D1	ENSG00000162604	1	62145218	62201095	312	35	360283	-0.014826	0.50591
ANKRD30A	ENSG00000148513	10	37404785	37674539	1348	62	360283	-0.014805	0.50591
C1orf65	ENSG00000178395	1	223556715	223570312	52	13	360283	-0.015003	0.50599
OSBPL2	ENSG00000130703	20	60803580	60872768	452	48	360283	-0.015281	0.5061
SPRYD3	ENSG00000167778	12	53456888	53483204	83	22	360283	-0.015332	0.50612
TCP10L2	ENSG00000166984	6	167549902	167611901	406	55	360283	-0.015518	0.50619
KRTAP5-3	ENSG00000196224	11	1627295	1639693	118	19	360283	-0.015764	0.50629
BID	ENSG00000015475	22	18215406	18267536	343	68	360283	-0.016192	0.50646
UQCRFS1	ENSG00000169021	19	29696673	29714448	118	30	360283	-0.016493	0.50658
C4orf51	ENSG00000237136	4	146591356	146693684	569	57	360283	-0.016512	0.50659
TMEM14B	ENSG00000137210	6	10737992	10854486	590	77	360283	-0.016624	0.50663
POP1	ENSG00000104356	8	99119525	99173562	324	34	360283	-0.016766	0.50669
CTD-2144E22.5	ENSG00000179755	16	34246507	34258778	25	9	360283	-0.016993	0.50678
GPR113	ENSG00000173567	2	26529541	26579685	250	52	360283	-0.017219	0.50687
CHRM5	ENSG00000184984	15	34250921	34358791	627	40	360283	-0.017229	0.50687
CTD-2528L19.4	ENSG00000267552	19	38179266	38220089	164	30	360283	-0.017233	0.50687
ENG	ENSG00000106991	9	130575791	130627035	216	59	360283	-0.017487	0.50698
NASP	ENSG00000132780	1	46039518	46086066	245	31	360283	-0.017605	0.50702
PIAS1	ENSG00000033800	15	68336517	68484596	652	44	360283	-0.017799	0.5071
CALM1	ENSG00000198668	14	90852846	90876105	98	20	360283	-0.017948	0.50716
COTL1	ENSG00000103187	16	84597700	84661683	501	85	360283	-0.01799	0.50718
MPHOSPH10	ENSG00000124383	2	71347444	71378731	228	29	360283	-0.018473	0.50737
KRT85	ENSG00000135443	12	52752290	52771265	149	23	360283	-0.018502	0.50738
ATP11C	ENSG00000101974	X	138807005	139037435	387	26	360283	-0.018499	0.50738
MSH4	ENSG00000057468	1	76252567	76380423	773	35	360283	-0.018547	0.5074
ACSBG2	ENSG00000130377	19	6125258	6194612	506	31	360283	-0.018788	0.50749
DUSP2	ENSG00000158050	2	96807405	96821179	42	19	360283	-0.018847	0.50752
TMEM143	ENSG00000161558	19	48834113	48877494	277	35	360283	-0.0189	0.50754
VWA5B1	ENSG00000158816	1	20607412	20682887	478	56	360283	-0.019177	0.50765
IBA57	ENSG00000181873	1	228343516	228371458	107	34	360283	-0.019286	0.50769
RAB15	ENSG00000139998	14	65411032	65449494	173	35	360283	-0.019447	0.50776
GCM2	ENSG00000124827	6	10871956	10892174	131	37	360283	-0.019781	0.50789
PTGES2	ENSG00000148334	9	130881472	130900741	50	9	360283	-0.019918	0.50795
STK38L	ENSG00000211455	12	27386901	27480392	480	54	360283	-0.02009	0.50801
PCSK9	ENSG00000169174	1	55495221	55532025	266	51	360283	-0.02023	0.50807
FBN1	ENSG00000166147	15	48699003	48948046	966	40	360283	-0.02031	0.5081
PRKAR1A	ENSG00000108946	17	66497921	66548960	251	48	360283	-0.020329	0.50811
SS18	ENSG00000141380	18	23595078	23681181	439	49	360283	-0.020711	0.50826
CHMP4A	ENSG00000254505	14	24677289	24693075	62	20	360283	-0.020768	0.50828
TMEM256-PLSCR3	ENSG00000187838	17	7291546	7317416	107	31	360283	-0.020969	0.50836
C17orf61-PLSCR3	ENSG00000262481	17	7291553	7317416	107	31	360283	-0.020969	0.50836
TIMM50	ENSG00000105197	19	39961052	39985922	144	29	360283	-0.021213	0.50846
PQLC2	ENSG00000040487	1	19628820	19657294	198	39	360283	-0.021276	0.50849
SLC20A1	ENSG00000144136	2	113393434	113422904	128	21	360283	-0.021717	0.50866
TOPAZ1	ENSG00000173769	3	44273378	44375090	377	25	360283	-0.022038	0.50879
PSMB5	ENSG00000100804	14	23484252	23514439	124	42	360283	-0.022037	0.50879
GAS2L3	ENSG00000139354	12	100957461	101023564	261	33	360283	-0.022185	0.50885
TMEM9B	ENSG00000175348	11	8967341	8996558	156	28	360283	-0.022347	0.50891
GTPBP10	ENSG00000105793	7	89954537	90022269	484	36	360283	-0.022373	0.50892
SSH3	ENSG00000172830	11	67060919	67081578	72	24	360283	-0.022554	0.509
CCDC33	ENSG00000140481	15	74499613	74630313	792	83	360283	-0.022696	0.50905
CRIP3	ENSG00000146215	6	43265948	43286535	71	22	360283	-0.022849	0.50911
GID4	ENSG00000141034	17	17932606	17973218	137	19	360283	-0.022988	0.50917
MSMP	ENSG00000215183	9	35751487	35766610	79	24	360283	-0.023002	0.50918
AC010536.1	ENSG00000226180	16	87725644	87739753	119	34	360283	-0.023037	0.50919
CDH24	ENSG00000139880	14	23514771	23536747	95	23	360283	-0.023055	0.5092
NARS	ENSG00000134440	18	55266388	55299445	227	41	360283	-0.02306	0.5092
FKBP8	ENSG00000105701	19	18641061	18664887	122	36	360283	-0.023181	0.50925
PTPN20B	ENSG00000183675	10	48735374	48837966	3	2	360283	-0.023663	0.50944
GFOD2	ENSG00000141098	16	67706934	67763324	207	47	360283	-0.023971	0.50956
FBXW7	ENSG00000109670	4	153240910	153467253	826	40	360283	-0.024011	0.50958
ADIPOR1	ENSG00000159346	1	202908451	202937700	144	28	360283	-0.024107	0.50962
N4BP3	ENSG00000145911	5	177530444	177554588	106	29	360283	-0.024168	0.50964
ABLIM2	ENSG00000163995	4	7965539	8170559	1432	160	360283	-0.024229	0.50966
GBGT1	ENSG00000148288	9	136026840	136049332	178	52	360283	-0.024231	0.50967
DAO	ENSG00000110887	12	109242708	109296319	329	51	360283	-0.024349	0.50971
RNF20	ENSG00000155827	9	104286133	104327122	180	45	360283	-0.024397	0.50973
ICMT	ENSG00000116237	1	6279753	6306032	115	23	360283	-0.024659	0.50984
FIGN	ENSG00000182263	2	164448406	164602522	552	70	360283	-0.02466	0.50984
E2F1	ENSG00000101412	20	32261989	32284210	66	29	360283	-0.024844	0.50991
ALDH3A2	ENSG00000072210	17	19541449	19582411	224	34	360283	-0.024933	0.50995
SOS2	ENSG00000100485	14	50582347	50708276	746	45	360283	-0.025047	0.50999
C3orf20	ENSG00000131379	3	14706606	14816041	575	73	360283	-0.025067	0.51
SH3BGRL2	ENSG00000198478	6	80331000	80414872	406	48	360283	-0.025289	0.51009
IL10RB	ENSG00000243646	21	34628663	34671039	228	40	360283	-0.025723	0.51026
RTP4	ENSG00000136514	3	187076120	187091364	130	37	360283	-0.025922	0.51034
PPY	ENSG00000108849	17	42016672	42029836	61	18	360283	-0.026063	0.5104
MMP24	ENSG00000125966	20	33804457	33866301	239	42	360283	-0.026074	0.5104
FBXL16	ENSG00000127585	16	741000	765829	134	32	360283	-0.026204	0.51045
AR	ENSG00000169083	X	66754465	66951961	445	53	360283	-0.026401	0.51053
LAIR1	ENSG00000167613	19	54863862	54892165	175	44	360283	-0.02647	0.51056
HNRNPC	ENSG00000092199	14	21675795	21747653	329	31	360283	-0.026595	0.51061
TIMM9	ENSG00000100575	14	58873712	58904332	85	37	360283	-0.026659	0.51063
LIPA	ENSG00000107798	10	90971826	91184314	1331	100	360283	-0.026923	0.51074
C15orf65	ENSG00000261652	15	55690746	55712462	170	26	360283	-0.027136	0.51082
GPR55	ENSG00000135898	2	231770533	231835781	349	54	360283	-0.027229	0.51086
KCTD11	ENSG00000213859	17	7245208	7259758	53	19	360283	-0.027538	0.51098
SAMD15	ENSG00000100583	14	77833032	77859340	138	29	360283	-0.027822	0.5111
POLE2	ENSG00000100479	14	50108773	50165140	247	30	360283	-0.027891	0.51113
SPTY2D1	ENSG00000179119	11	18626448	18666338	242	45	360283	-0.027971	0.51116
MEIS2	ENSG00000134138	15	37179906	37403504	893	122	360283	-0.02797	0.51116
AFTPH	ENSG00000119844	2	64741465	64821639	398	32	360283	-0.028135	0.51122
HOXB9	ENSG00000170689	17	46697018	46713839	97	31	360283	-0.028128	0.51122
GLIPR1L1	ENSG00000173401	12	75718419	75765840	186	28	360283	-0.028142	0.51123
VN1R1	ENSG00000178201	19	57965042	57977854	93	13	360283	-0.028477	0.51136
ZNF180	ENSG00000167384	19	44978354	45014576	281	29	360283	-0.028506	0.51137
BVES	ENSG00000112276	6	105543197	105595049	275	22	360283	-0.028695	0.51145
ALK	ENSG00000171094	2	29414140	30154432	4615	231	360283	-0.028779	0.51148
GAREM	ENSG00000141441	18	29703340	30060447	1836	101	360283	-0.028822	0.5115
LPHN3	ENSG00000150471	4	62056976	62945553	4381	189	360283	-0.029081	0.5116
NFYC	ENSG00000066136	1	41147320	41238775	437	37	360283	-0.029185	0.51164
LRGUK	ENSG00000155530	7	133802052	133950843	921	42	360283	-0.029181	0.51164
OR5J2	ENSG00000174957	11	55934094	55946532	45	10	360283	-0.029394	0.51172
REXO2	ENSG00000076043	11	114300108	114322501	103	22	360283	-0.029381	0.51172
SNX33	ENSG00000173548	15	75930247	75956142	106	40	360283	-0.02975	0.51187
DSCAML1	ENSG00000177103	11	117296989	117698240	2568	196	360283	-0.029787	0.51188
OR8U1	ENSG00000172199	11	56133100	56145529	69	15	360283	-0.029858	0.51191
VIMP	ENSG00000131871	15	101809522	101827705	125	34	360283	-0.030273	0.51208
SPOCD1	ENSG00000134668	1	32254523	32291652	194	39	360283	-0.030353	0.51211
MCIDAS	ENSG00000234602	5	54513942	54533143	108	21	360283	-0.030399	0.51213
B3GALT2	ENSG00000162630	1	193146675	193165784	73	19	360283	-0.030506	0.51217
STAT3	ENSG00000168610	17	40463842	40550586	338	34	360283	-0.030561	0.51219
AIM2	ENSG00000163568	1	159030774	159126886	353	51	360283	-0.030655	0.51223
MARK2	ENSG00000072518	11	63596400	63679991	319	33	360283	-0.030693	0.51224
FBXO34	ENSG00000178974	14	55728021	55830136	565	29	360283	-0.030706	0.51225
MROH7-TTC4	ENSG00000271723	1	55097459	55209481	849	82	360283	-0.030729	0.51226
PCDHA11	ENSG00000249158	5	140238689	140393429	806	56	360283	-0.030812	0.51229
SLC25A34	ENSG00000162461	1	16052900	16069391	56	16	360283	-0.031297	0.51248
OR4C15	ENSG00000181939	11	55311783	55324395	120	11	360283	-0.031296	0.51248
TRIM71	ENSG00000206557	3	32849510	32940818	466	67	360283	-0.031373	0.51251
ARL13B	ENSG00000169379	3	93688983	93776012	264	63	360283	-0.031441	0.51254
ZFYVE1	ENSG00000165861	14	73434659	73503920	471	40	360283	-0.031541	0.51258
COL4A3BP	ENSG00000113163	5	74662811	74817963	637	54	360283	-0.031565	0.51259
EEF1D	ENSG00000104529	8	144660367	144691711	211	34	360283	-0.031878	0.51272
BTG3	ENSG00000154640	21	18964471	18995265	94	26	360283	-0.031895	0.51272
ODF3	ENSG00000177947	11	186738	201761	27	11	360283	-0.032017	0.51277
PCDHAC1	ENSG00000248383	5	140296302	140393429	499	50	360283	-0.032396	0.51292
PRAP1	ENSG00000165828	10	135150650	135167687	127	22	360283	-0.032534	0.51298
DBH	ENSG00000123454	9	136491482	136525966	280	50	360283	-0.032579	0.51299
REPS2	ENSG00000169891	X	16954814	17172895	379	38	360283	-0.032837	0.5131
FAM13B	ENSG00000031003	5	137272149	137397650	588	43	360283	-0.032913	0.51313
ARF1	ENSG00000143761	1	228260361	228288412	93	30	360283	-0.032953	0.51314
TAF1A	ENSG00000143498	1	222729744	222773275	196	31	360283	-0.033044	0.51318
LRP12	ENSG00000147650	8	105499959	105611252	684	40	360283	-0.033201	0.51324
GAR1	ENSG00000109534	4	110726666	110747393	110	25	360283	-0.033299	0.51328
CD28	ENSG00000178562	2	204561198	204605135	209	39	360283	-0.033308	0.51329
OR13F1	ENSG00000186881	9	107256455	107269047	94	14	360283	-0.033379	0.51331
CCL15	ENSG00000267596	17	34321976	34339084	125	13	360283	-0.033374	0.51331
QSER1	ENSG00000060749	11	32904724	33016362	407	37	360283	-0.033424	0.51333
TOP3A	ENSG00000177302	17	18173242	18228321	299	25	360283	-0.033411	0.51333
TARDBP	ENSG00000120948	1	11062414	11087296	110	18	360283	-0.033454	0.51334
AC110615.1	ENSG00000268788	4	76861883	76880026	93	29	360283	-0.033474	0.51335
POLR2J2	ENSG00000228049	7	102275974	102322076	3	2	360283	-0.033635	0.51342
POLR2J2	ENSG00000267645	7	102275996	102322088	3	2	360283	-0.033635	0.51342
CLN5	ENSG00000102805	13	77554795	77578152	124	27	360283	-0.033736	0.51346
FAM71F1	ENSG00000135248	7	128339115	128373297	225	47	360283	-0.033824	0.51349
ATCAY	ENSG00000167654	19	3869862	3929577	318	66	360283	-0.033928	0.51353
MCM7	ENSG00000166508	7	99688851	99709563	106	26	360283	-0.034014	0.51357
TMED6	ENSG00000157315	16	69375651	69395712	84	30	360283	-0.034036	0.51358
PCDHA13	ENSG00000239389	5	140251793	140393429	724	49	360283	-0.034105	0.5136
MSI1	ENSG00000135097	12	120777633	120816983	177	27	360283	-0.034086	0.5136
DTWD2	ENSG00000169570	5	118171517	118334240	816	73	360283	-0.034382	0.51371
SERAC1	ENSG00000122335	6	158529036	158599312	324	34	360283	-0.03437	0.51371
SNTN	ENSG00000188817	3	63628344	63666196	294	31	360283	-0.034398	0.51372
BAG5	ENSG00000166170	14	104021381	104039168	69	15	360283	-0.03457	0.51379
IGF2BP1	ENSG00000159217	17	47064774	47134512	257	33	360283	-0.03472	0.51385
RP11-286N22.8	ENSG00000256591	11	61186692	61254794	268	29	360283	-0.034742	0.51386
TMEM11	ENSG00000178307	17	21099093	21127937	137	35	360283	-0.035013	0.51397
GOLGA7B	ENSG00000155265	10	99599996	99632837	138	28	360283	-0.03542	0.51413
CLIC3	ENSG00000169583	9	139887587	139901255	74	19	360283	-0.035805	0.51428
PVRL1	ENSG00000110400	11	119492620	119609794	649	75	360283	-0.036037	0.51437
ARL4D	ENSG00000175906	17	41466327	41480005	65	17	360283	-0.036089	0.51439
PLXNA2	ENSG00000076356	1	208194087	208427665	1347	125	360283	-0.03611	0.5144
CCNYL1	ENSG00000163249	2	208566264	208628063	306	19	360283	-0.036334	0.51449
ZNF717	ENSG00000227124	3	75757294	75844734	244	18	360283	-0.036538	0.51457
MKRN3	ENSG00000179455	15	23800454	23874564	275	43	360283	-0.03653	0.51457
KLF7	ENSG00000118263	2	207937361	208041991	559	74	360283	-0.036796	0.51468
GEN1	ENSG00000178295	2	17925125	17968132	260	29	360283	-0.036898	0.51472
SAMD11	ENSG00000187634	1	850260	881455	240	43	360283	-0.037134	0.51481
IFT88	ENSG00000032742	13	21130585	21267003	737	38	360283	-0.037165	0.51482
USP2	ENSG00000036672	11	119224425	119262436	136	36	360283	-0.037375	0.51491
APLP2	ENSG00000084234	11	129929732	130016199	580	42	360283	-0.037494	0.51495
GPR110	ENSG00000153292	6	46963940	47020099	302	70	360283	-0.037578	0.51499
OR2AT4	ENSG00000171561	11	74798258	74810799	55	18	360283	-0.037709	0.51504
HBA1	ENSG00000206172	16	216679	229021	37	15	360283	-0.03793	0.51513
PAK4	ENSG00000130669	19	39606410	39674956	413	48	360283	-0.038013	0.51516
LMBR1L	ENSG00000139636	12	49489419	49514683	84	20	360283	-0.038064	0.51518
OXER1	ENSG00000162881	2	42988142	43001401	92	34	360283	-0.038207	0.51524
NPIPA7	ENSG00000214967	16	16462912	16489311	3	2	360283	-0.038215	0.51524
STX19	ENSG00000178750	3	93731713	93757454	68	31	360283	-0.038396	0.51531
MBOAT7	ENSG00000125505	19	54675607	54703733	178	45	360283	-0.038399	0.51532
GREM1	ENSG00000166923	15	33000175	33028370	192	36	360283	-0.038461	0.51534
TMEM202	ENSG00000187806	15	72680614	72701870	87	22	360283	-0.038456	0.51534
IP6K1	ENSG00000176095	3	49760227	49833975	246	32	360283	-0.038476	0.51535
KLHL12	ENSG00000117153	1	202858728	202907764	215	25	360283	-0.03855	0.51538
IL20RB	ENSG00000174564	3	136655072	136731427	324	28	360283	-0.038666	0.51542
ZNF641	ENSG00000167528	12	48732291	48755197	99	21	360283	-0.038706	0.51544
LL22NC03-75H12.2	ENSG00000218357	22	47855548	47892860	181	31	360283	-0.038724	0.51544
REPIN1	ENSG00000214022	7	150055278	150072633	89	8	360283	-0.038805	0.51548
FBXO33	ENSG00000165355	14	39865373	39911704	239	35	360283	-0.038876	0.51551
EFCAB4A	ENSG00000177685	11	816144	833491	107	37	360283	-0.039029	0.51557
IFNA14	ENSG00000228083	9	21237701	21249978	75	17	360283	-0.039052	0.51558
STK40	ENSG00000196182	1	36803725	36861497	185	46	360283	-0.039284	0.51567
CRABP2	ENSG00000143320	1	156667898	156685608	71	31	360283	-0.039482	0.51575
C9orf37	ENSG00000203993	9	140508284	140523358	66	23	360283	-0.0399	0.51591
CYP7A1	ENSG00000167910	8	59401237	59422795	115	28	360283	-0.040138	0.51601
COL3A1	ENSG00000168542	2	189829046	189878972	209	41	360283	-0.04038	0.5161
ENPP5	ENSG00000112796	6	46125424	46148708	115	22	360283	-0.040474	0.51614
RPA2	ENSG00000117748	1	28216535	28251257	208	26	360283	-0.04064	0.51621
WSB2	ENSG00000176871	12	118469212	118510235	224	47	360283	-0.040737	0.51625
ABCC11	ENSG00000121270	16	48199321	48291479	388	32	360283	-0.040769	0.51626
PTPRT	ENSG00000196090	20	40699892	41828610	6414	378	360283	-0.04078	0.51626
TBK1	ENSG00000183735	12	64835660	64897388	270	35	360283	-0.040838	0.51629
OR10A4	ENSG00000170782	11	6887856	6900350	118	15	360283	-0.040982	0.51634
CCDC54	ENSG00000138483	3	107086188	107098981	65	19	360283	-0.041001	0.51635
TMX2	ENSG00000213593	11	57470072	57509945	165	36	360283	-0.041029	0.51636
AC009403.2	ENSG00000216895	7	155402425	155447899	207	31	360283	-0.041176	0.51642
MMP1	ENSG00000196611	11	102659151	102678891	123	45	360283	-0.041405	0.51651
TERF2	ENSG00000132604	16	69387964	69452474	246	56	360283	-0.041417	0.51652
COPZ2	ENSG00000005243	17	46102033	46125392	124	33	360283	-0.041456	0.51653
THSD7B	ENSG00000144229	2	137513115	138436787	5381	165	360283	-0.041471	0.51654
CENPB	ENSG00000125817	20	3762998	3777337	63	16	360283	-0.041569	0.51658
CCDC13	ENSG00000244607	3	42732655	42824745	449	50	360283	-0.041613	0.5166
FAM25E	ENSG00000231122	10	46309376	46323036	1	1	360283	-0.041681	0.51662
EIF4G1	ENSG00000114867	3	184022283	184054646	128	47	360283	-0.041693	0.51663
XDH	ENSG00000158125	2	31555687	31647581	508	68	360283	-0.041835	0.51668
BBIP1	ENSG00000214413	10	112656988	112689032	126	32	360283	-0.041811	0.51668
TRPM3	ENSG00000083067	9	73142479	74071820	5562	207	360283	-0.041867	0.5167
PPAPDC2	ENSG00000205808	9	4652298	4666756	141	20	360283	-0.042052	0.51677
RP11-761B3.1	ENSG00000273269	2	47291580	47413650	932	91	360283	-0.04212	0.5168
SLC16A7	ENSG00000118596	12	59979848	60177895	1100	60	360283	-0.042161	0.51681
ELOVL6	ENSG00000170522	4	110965502	111130355	980	106	360283	-0.042331	0.51688
PHTF2	ENSG00000006576	7	77418122	77588318	684	45	360283	-0.042418	0.51692
NECAB2	ENSG00000103154	16	83992237	84037881	560	54	360283	-0.042471	0.51694
TGFB1	ENSG00000105329	19	41805992	41869816	239	44	360283	-0.042994	0.51715
TMEM14A	ENSG00000096092	6	52525907	52552886	211	31	360283	-0.043016	0.51716
POLR3G	ENSG00000113356	5	89757565	89811870	223	50	360283	-0.043556	0.51737
AP2A2	ENSG00000183020	11	914894	1013739	622	40	360283	-0.043588	0.51738
GLT8D2	ENSG00000120820	12	104381262	104467961	462	63	360283	-0.043624	0.5174
ZNF679	ENSG00000197123	7	63678852	63728809	313	31	360283	-0.043858	0.51749
NDUFC2-KCTD14	ENSG00000259112	11	77726517	77800911	542	35	360283	-0.043889	0.5175
AL669831.1	ENSG00000269831	1	737032	749137	7	3	360283	-0.044131	0.5176
SMIM4	ENSG00000168273	3	52558029	52614753	291	33	360283	-0.044593	0.51778
TXNDC12	ENSG00000117862	1	52484303	52531843	204	37	360283	-0.044716	0.51783
NAP1L5	ENSG00000177432	4	89615566	89629386	59	13	360283	-0.044697	0.51783
DPH5	ENSG00000117543	1	101453679	101501644	187	28	360283	-0.044832	0.51788
ASIC3	ENSG00000213199	7	150735379	150751343	80	36	360283	-0.045224	0.51804
H3F3A	ENSG00000163041	1	226239552	226261202	91	29	360283	-0.045354	0.51809
PMP2	ENSG00000147588	8	82351061	82369758	90	15	360283	-0.045375	0.5181
FGF23	ENSG00000118972	12	4475893	4498894	116	22	360283	-0.045546	0.51816
NUP210L	ENSG00000143552	1	153963661	154137592	558	46	360283	-0.04559	0.51818
GJC2	ENSG00000198835	1	228327553	228349027	81	32	360283	-0.045879	0.5183
PRC1	ENSG00000198901	15	91507770	91548859	286	30	360283	-0.046042	0.51836
RAB43	ENSG00000172780	3	128804912	128851644	185	38	360283	-0.046098	0.51838
MAP2K7	ENSG00000076984	19	7958728	7980863	135	32	360283	-0.046179	0.51842
AC018512.1	ENSG00000268488	15	44073541	44085231	52	15	360283	-0.046236	0.51844
FUOM	ENSG00000148803	10	135167158	135181529	113	19	360283	-0.046316	0.51847
MCMBP	ENSG00000197771	10	121587472	121662068	417	24	360283	-0.046407	0.51851
OTUD4	ENSG00000164164	4	146030490	146111313	233	75	360283	-0.046561	0.51857
SYT8	ENSG00000149043	11	1838709	1860251	140	30	360283	-0.046779	0.51866
TXNDC5	ENSG00000239264	6	7879983	8036646	1149	95	360283	-0.047206	0.51883
KIF2C	ENSG00000142945	1	45195490	45234939	247	48	360283	-0.047324	0.51887
SYCP3	ENSG00000139351	12	102120926	102143250	100	29	360283	-0.047502	0.51894
DKFZP434A062	ENSG00000267845	9	139217589	139229640	87	17	360283	-0.047673	0.51901
MRPL20	ENSG00000242485	1	1335788	1352693	97	16	360283	-0.047746	0.51904
FGD1	ENSG00000102302	X	54470387	54532599	126	13	360283	-0.047805	0.51906
LCA10	ENSG00000196987	X	153136127	153155944	55	16	360283	-0.047809	0.51907
TCF4	ENSG00000196628	18	52888062	53342018	1721	118	360283	-0.047946	0.51912
OR51H1P	ENSG00000176904	11	4879386	4891794	80	14	360283	-0.048285	0.51926
MED31	ENSG00000108590	17	6545135	6564954	139	19	360283	-0.048483	0.51933
GCKR	ENSG00000084734	2	27709709	27748054	168	36	360283	-0.048626	0.51939
TACR1	ENSG00000115353	2	75272090	75436826	827	93	360283	-0.048757	0.51944
LCE2C	ENSG00000187180	1	152637771	152650550	62	13	360283	-0.048899	0.5195
ADRB3	ENSG00000188778	8	37819016	37834483	53	20	360283	-0.048887	0.5195
FOXM1	ENSG00000111206	12	2965347	2996206	97	14	360283	-0.0489	0.5195
SGSH	ENSG00000181523	17	78179015	78204722	211	38	360283	-0.048893	0.5195
OR4K1	ENSG00000155249	14	20393767	20406342	38	9	360283	-0.049277	0.51965
RRAGC	ENSG00000116954	1	39302370	39335495	182	44	360283	-0.049345	0.51968
RP1-130H16.18	ENSG00000248751	22	30679727	30705471	99	37	360283	-0.049359	0.51968
GPAM	ENSG00000119927	10	113908124	113985135	320	48	360283	-0.049383	0.51969
MAN2B2	ENSG00000013288	4	6566902	6626589	369	55	360283	-0.049473	0.51973
AHNAK2	ENSG00000185567	14	105402081	105454694	363	39	360283	-0.049596	0.51978
PCDHB12	ENSG00000120328	5	140578269	140593196	93	32	360283	-0.049815	0.51987
ARRDC2	ENSG00000105643	19	18101941	18126411	156	32	360283	-0.049851	0.51988
SLC9A8	ENSG00000197818	20	48419250	48510279	545	44	360283	-0.049879	0.51989
RIPK2	ENSG00000104312	8	90759975	90804791	260	23	360283	-0.050026	0.51995
HMHA1	ENSG00000180448	19	1055922	1088127	212	42	360283	-0.050037	0.51995
C11orf87	ENSG00000185742	11	109282846	109301340	45	23	360283	-0.050072	0.51997
CREBRF	ENSG00000164463	5	172473355	172567791	381	31	360283	-0.05012	0.51999
CRYAA	ENSG00000160202	21	44579118	44594415	82	26	360283	-0.050177	0.52001
HEXA	ENSG00000213614	15	72634275	72678817	182	36	360283	-0.050254	0.52004
ODF3L1	ENSG00000182950	15	76006318	76021529	70	25	360283	-0.050242	0.52004
FJX1	ENSG00000179431	11	35629735	35643919	58	18	360283	-0.050273	0.52005
CRMP1	ENSG00000072832	4	5748311	5904785	1124	128	360283	-0.050383	0.52009
ULK4	ENSG00000168038	3	41286590	42013922	5191	86	360283	-0.050481	0.52013
RNASE2	ENSG00000169385	14	21413611	21426095	66	17	360283	-0.050483	0.52013
OC90	ENSG00000258417	8	133034967	133107902	521	55	360283	-0.050756	0.52024
TBC1D26	ENSG00000214946	17	15625561	15650976	109	26	360283	-0.050897	0.5203
KRTAP4-4	ENSG00000171396	17	39314410	39326983	101	9	360283	-0.051015	0.52034
LTBP2	ENSG00000119681	14	74963373	75089306	633	80	360283	-0.051116	0.52038
C1orf116	ENSG00000182795	1	207190366	207216101	184	25	360283	-0.051485	0.52053
SCN2B	ENSG00000149575	11	118031166	118057388	183	34	360283	-0.051509	0.52054
LMAN1	ENSG00000074695	18	56993555	57037194	217	27	360283	-0.051661	0.5206
TEX28	ENSG00000185254	X	153497430	153533796	46	14	360283	-0.052445	0.52091
HUS1B	ENSG00000188996	6	654439	666963	49	19	360283	-0.052555	0.52096
LUZP1	ENSG00000169641	1	23409016	23514301	429	44	360283	-0.052663	0.521
TCP1	ENSG00000120438	6	160198030	160220781	158	20	360283	-0.052655	0.521
PCDHA9	ENSG00000204961	5	140217048	140393429	919	53	360283	-0.053064	0.52116
NTRK2	ENSG00000148053	9	87273466	87640005	1822	123	360283	-0.053189	0.52121
ORM2	ENSG00000228278	9	117082149	117097032	98	27	360283	-0.053301	0.52125
ST8SIA2	ENSG00000140557	15	92927058	93013458	553	69	360283	-0.053396	0.52129
CTRC	ENSG00000162438	1	15754935	15777237	121	32	360283	-0.053447	0.52131
MAGEB2	ENSG00000099399	X	30223677	30239706	66	15	360283	-0.053453	0.52131
IRF5	ENSG00000128604	7	128567666	128591589	130	32	360283	-0.053459	0.52132
NBAS	ENSG00000151779	2	15305532	15711454	2327	61	360283	-0.053657	0.5214
VIL1	ENSG00000127831	2	219273815	219319518	168	38	360283	-0.053684	0.52141
CBY3	ENSG00000204659	5	179104084	179117975	104	20	360283	-0.053838	0.52147
C6orf163	ENSG00000203872	6	88044567	88076681	217	31	360283	-0.053906	0.5215
DBF4	ENSG00000006634	7	87495531	87540356	183	38	360283	-0.053929	0.5215
STXBP4	ENSG00000166263	17	53036088	53243146	1089	46	360283	-0.053963	0.52152
MRPL13	ENSG00000172172	8	121391500	121467642	281	35	360283	-0.054168	0.5216
AKR1C1	ENSG00000187134	10	4924796	5026975	749	60	360283	-0.054208	0.52162
COMMD7	ENSG00000149600	20	31288993	31341803	302	24	360283	-0.054229	0.52162
CPNE4	ENSG00000196353	3	131250899	132014254	4909	146	360283	-0.05427	0.52164
SIX3	ENSG00000138083	2	45158902	45174716	92	25	360283	-0.054613	0.52178
HMGXB4	ENSG00000100281	22	35643445	35693300	214	22	360283	-0.054772	0.52184
GEMIN2	ENSG00000092208	14	39573427	39607677	182	35	360283	-0.054898	0.52189
RNF213	ENSG00000173821	17	78224665	78374086	996	114	360283	-0.054931	0.5219
TCF21	ENSG00000118526	6	134200276	134218191	103	25	360283	-0.054971	0.52192
SLC2A4RG	ENSG00000125520	20	62361214	62376358	109	21	360283	-0.05531	0.52205
RBM19	ENSG00000122965	12	114253043	114414176	1269	73	360283	-0.055315	0.52206
KCNC4	ENSG00000116396	1	110743965	110827222	463	64	360283	-0.055366	0.52208
OR5M8	ENSG00000181371	11	56256325	56268871	69	13	360283	-0.05571	0.52221
AC004528.1	ENSG00000269169	19	989601	1001452	122	18	360283	-0.055859	0.52227
ZFP1	ENSG00000184517	16	75172390	75207634	286	28	360283	-0.055997	0.52233
CCL21	ENSG00000137077	9	34707502	34720121	70	17	360283	-0.056035	0.52234
GPRIN3	ENSG00000185477	4	90156037	90239161	377	61	360283	-0.056184	0.5224
FABP4	ENSG00000170323	8	82389154	82405498	108	18	360283	-0.056474	0.52252
ZAR1	ENSG00000182223	4	48482269	48497906	63	13	360283	-0.057041	0.52274
KLHL26	ENSG00000167487	19	18737775	18782809	265	39	360283	-0.057067	0.52275
HMGB2	ENSG00000164104	4	174251346	174266276	75	20	360283	-0.057115	0.52277
AKAP4	ENSG00000147081	X	49953906	49975664	23	15	360283	-0.057209	0.52281
NET1	ENSG00000173848	10	5444514	5501926	237	26	360283	-0.057272	0.52284
ADPRHL2	ENSG00000116863	1	36544476	36561033	56	17	360283	-0.057363	0.52287
ATP1A1	ENSG00000163399	1	116905290	116954383	182	26	360283	-0.057351	0.52287
ASTL	ENSG00000188886	2	96788089	96814175	71	22	360283	-0.05735	0.52287
APOPT1	ENSG00000256053	14	104019299	104075360	275	28	360283	-0.057469	0.52291
SAP30	ENSG00000164105	4	174281120	174300183	67	17	360283	-0.057605	0.52297
UFM1	ENSG00000120686	13	38913986	38938640	91	10	360283	-0.057697	0.52301
LRP5L	ENSG00000100068	22	25745885	25811344	473	60	360283	-0.057896	0.52308
CYP26B1	ENSG00000003137	2	72354867	72385167	115	29	360283	-0.057941	0.5231
COPS7B	ENSG00000144524	2	232636381	232675463	178	34	360283	-0.058186	0.5232
RPL26	ENSG00000161970	17	8279338	8296531	93	22	360283	-0.058184	0.5232
PRPS2	ENSG00000101911	X	12799474	12843841	142	34	360283	-0.05838	0.52328
AKNAD1	ENSG00000162641	1	109357020	109516106	996	75	360283	-0.058521	0.52333
ANKMY2	ENSG00000106524	7	16637901	16695442	342	45	360283	-0.058674	0.52339
NPC1L1	ENSG00000015520	7	44550634	44590914	166	46	360283	-0.058652	0.52339
TMPRSS5	ENSG00000166682	11	113556772	113587095	198	30	360283	-0.058673	0.52339
COBL	ENSG00000106078	7	51082409	51394515	1500	89	360283	-0.058877	0.52347
AC016885.1	ENSG00000268080	8	94231867	94243888	46	15	360283	-0.058906	0.52349
CNDP1	ENSG00000150656	18	72191675	72255948	326	68	360283	-0.058955	0.52351
CCDC169	ENSG00000242715	13	36799682	36881977	570	15	360283	-0.058988	0.52352
NIM1K	ENSG00000177453	5	43182173	43282452	524	62	360283	-0.059115	0.52357
FRMPD4	ENSG00000169933	X	12146585	12744142	2150	180	360283	-0.059265	0.52363
DEFB112	ENSG00000180872	6	50009788	50026364	94	24	360283	-0.059303	0.52364
DGCR8	ENSG00000128191	22	20057755	20100900	261	29	360283	-0.059317	0.52365
SLC5A1	ENSG00000100170	22	32429019	32510516	422	34	360283	-0.059518	0.52373
ASIC5	ENSG00000256394	4	156749381	156797425	346	35	360283	-0.059645	0.52378
CDC73	ENSG00000134371	1	193081147	193224531	641	38	360283	-0.05986	0.52387
OR2T11	ENSG00000183130	1	248787920	248800491	16	4	360283	-0.060039	0.52394
IGSF21	ENSG00000117154	1	18424240	18706477	1589	185	360283	-0.060068	0.52395
FUBP3	ENSG00000107164	9	133444352	133515239	382	56	360283	-0.060363	0.52407
CCL4L2	ENSG00000197262	17	34629793	34643346	4	2	360283	-0.060628	0.52417
PDE6H	ENSG00000139053	12	15115956	15136299	122	20	360283	-0.060677	0.52419
CTD-2535L24.2	ENSG00000266076	17	63532720	63647151	589	77	360283	-0.060686	0.5242
PCDHA10	ENSG00000250120	5	140225595	140393429	880	54	360283	-0.060766	0.52423
TBC1D3F	ENSG00000185128	17	36273971	36296415	7	2	360283	-0.060789	0.52424
NUP50	ENSG00000093000	22	45549722	45585396	268	26	360283	-0.060831	0.52425
SMAD3	ENSG00000166949	15	67346101	67489033	697	106	360283	-0.06085	0.52426
C9orf116	ENSG00000160345	9	138385527	138403580	122	17	360283	-0.060968	0.52431
RP11-1220K2.2	ENSG00000257743	7	141801549	141923624	630	74	360283	-0.061119	0.52437
CCDC179	ENSG00000255359	11	22866977	22891972	143	25	360283	-0.061361	0.52446
FOXL1	ENSG00000176678	16	86599974	86616803	111	23	360283	-0.061388	0.52448
CNTROB	ENSG00000170037	17	7825419	7854736	157	25	360283	-0.061418	0.52449
IL26	ENSG00000111536	12	68593631	68629601	231	41	360283	-0.061523	0.52453
TOB1	ENSG00000141232	17	48938084	48955339	64	22	360283	-0.062103	0.52476
BMS1	ENSG00000165733	10	43268249	43331885	348	34	360283	-0.062177	0.52479
PGBD2	ENSG00000185220	1	249190395	249215645	96	15	360283	-0.062345	0.52486
CEACAM3	ENSG00000170956	19	42290369	42317091	129	18	360283	-0.062407	0.52488
DNASE1L1	ENSG00000013563	X	153628079	153650449	54	10	360283	-0.062477	0.52491
STC2	ENSG00000113739	5	172740216	172766506	97	32	360283	-0.062535	0.52493
BHLHE41	ENSG00000123095	12	26271459	26288060	89	26	360283	-0.062591	0.52495
KRT79	ENSG00000185640	12	53213694	53238079	123	36	360283	-0.062763	0.52502
COL13A1	ENSG00000197467	10	71551644	71725531	1290	174	360283	-0.062871	0.52507
CYYR1	ENSG00000166265	21	27837028	27955603	555	86	360283	-0.062927	0.52509
RP11-296A16.1	ENSG00000262560	15	44063315	44101331	135	31	360283	-0.063226	0.52521
FAM199X	ENSG00000123575	X	103401301	103442083	103	27	360283	-0.063551	0.52534
AC093157.1	ENSG00000269175	1	101445761	101459153	48	14	360283	-0.06367	0.52538
ZNF675	ENSG00000197372	19	23706933	23880022	984	45	360283	-0.063966	0.5255
SMAP2	ENSG00000084070	1	40800522	40890498	419	63	360283	-0.064119	0.52556
HTT	ENSG00000197386	4	3066408	3247176	1125	56	360283	-0.064102	0.52556
PDE7A	ENSG00000205268	8	66628245	66764557	714	51	360283	-0.064252	0.52562
TSR3	ENSG00000007520	16	1397741	1411912	92	38	360283	-0.06428	0.52563
AC005082.1	ENSG00000214871	7	23200760	23236003	195	21	360283	-0.064844	0.52585
APOB	ENSG00000084674	2	21222801	21276945	287	70	360283	-0.06502	0.52592
FA2H	ENSG00000103089	16	74745353	74818729	461	70	360283	-0.06501	0.52592
AGO2	ENSG00000123908	8	141539764	141655718	726	80	360283	-0.065163	0.52598
C5orf28	ENSG00000151881	5	43442854	43493995	264	28	360283	-0.065258	0.52602
PGBD5	ENSG00000177614	1	230455892	230571475	738	80	360283	-0.066548	0.52653
SDHB	ENSG00000117118	1	17343717	17390665	244	30	360283	-0.067096	0.52675
NOP9	ENSG00000196943	14	24759068	24779830	92	21	360283	-0.067151	0.52677
CRTC3	ENSG00000140577	15	91063157	91190077	808	49	360283	-0.067627	0.52696
C4orf26	ENSG00000174792	4	76471258	76492595	134	24	360283	-0.06765	0.52697
CCDC149	ENSG00000181982	4	24806239	24991826	917	68	360283	-0.067687	0.52698
GGT6	ENSG00000167741	17	4458722	4474113	84	20	360283	-0.067714	0.52699
TRIM56	ENSG00000169871	7	100718720	100736517	133	27	360283	-0.067792	0.52702
POLR3B	ENSG00000013503	12	106741436	106905476	703	42	360283	-0.067812	0.52703
PHLPP1	ENSG00000081913	18	60372672	60649166	1020	62	360283	-0.067876	0.52706
AL133318.1	ENSG00000269120	13	41109638	41121323	47	12	360283	-0.068009	0.52711
CDYL2	ENSG00000166446	16	80630303	80848226	1796	107	360283	-0.068145	0.52716
C11orf24	ENSG00000171067	11	68027303	68049469	97	32	360283	-0.06816	0.52717
UBA7	ENSG00000182179	3	49841140	49861379	58	22	360283	-0.06847	0.52729
SYNGR3	ENSG00000127561	16	2029661	2045776	132	20	360283	-0.068678	0.52738
FBXO47	ENSG00000204952	17	37091185	37133655	111	39	360283	-0.068681	0.52738
CSRP2BP	ENSG00000149474	20	18108762	18170531	334	51	360283	-0.068753	0.52741
AL136376.1	ENSG00000269279	1	116914390	116936718	83	20	360283	-0.068997	0.5275
BICD2	ENSG00000185963	9	95472145	95537094	332	35	360283	-0.06907	0.52753
KLF5	ENSG00000102554	13	73619114	73653176	218	52	360283	-0.06924	0.5276
PCTP	ENSG00000141179	17	53818340	53921691	540	25	360283	-0.069246	0.5276
PRDM4	ENSG00000110851	12	108125143	108165049	233	31	360283	-0.069268	0.52761
FAM19A3	ENSG00000184599	1	113253041	113271357	73	27	360283	-0.069446	0.52768
CAMSAP2	ENSG00000118200	1	200698686	200831332	606	44	360283	-0.069476	0.52769
CUL3	ENSG00000036257	2	225333367	225460110	614	46	360283	-0.069482	0.5277
CNOT1	ENSG00000125107	16	58552355	58673790	668	33	360283	-0.06984	0.52784
RAB9A	ENSG00000123595	X	13697244	13730125	85	24	360283	-0.069833	0.52784
HKDC1	ENSG00000156510	10	70970059	71028815	414	69	360283	-0.069942	0.52788
SYT12	ENSG00000173227	11	66764249	66819834	193	24	360283	-0.07018	0.52797
CCDC94	ENSG00000105248	19	4237076	4270587	200	19	360283	-0.07017	0.52797
H2AFB2	ENSG00000198307	X	154600428	154612444	1	1	360283	-0.070354	0.52804
COL6A3	ENSG00000163359	2	238231146	238333018	545	74	360283	-0.070363	0.52805
SRSF5	ENSG00000100650	14	70183617	70240222	278	43	360283	-0.070371	0.52805
CCDC19	ENSG00000213085	1	159840654	159879953	167	27	360283	-0.070511	0.52811
NXT1	ENSG00000132661	20	23321373	23336914	103	24	360283	-0.070957	0.52828
QRSL1	ENSG00000130348	6	107067453	107117792	307	32	360283	-0.071016	0.52831
CYP2C9	ENSG00000138109	10	96688415	96750647	440	41	360283	-0.071037	0.52832
CCDC67	ENSG00000165325	11	93053137	93173153	618	34	360283	-0.071036	0.52832
TTC21B	ENSG00000123607	2	166712485	166820353	611	48	360283	-0.071062	0.52833
PLAC9	ENSG00000189129	10	81881438	81906615	223	37	360283	-0.07108	0.52833
SEC24A	ENSG00000113615	5	133974479	134065013	325	47	360283	-0.071302	0.52842
RP11-307N16.6	ENSG00000273167	13	24543839	24896669	2403	238	360283	-0.071409	0.52846
ADIPOR2	ENSG00000006831	12	1787740	1899344	554	34	360283	-0.071508	0.5285
OPN1LW	ENSG00000102076	X	153399698	153426007	46	15	360283	-0.071498	0.5285
CHTF8	ENSG00000263203	16	69151257	69164331	58	21	360283	-0.071524	0.52851
ARMCX6	ENSG00000198960	X	100868610	100882991	22	10	360283	-0.071559	0.52852
HOXB7	ENSG00000260027	17	46683094	46720934	221	50	360283	-0.07184	0.52864
WI2-3308P17.2	ENSG00000239810	1	13050894	13062998	4	1	360283	-0.072412	0.52886
PTS	ENSG00000150787	11	112087088	112142178	352	36	360283	-0.072493	0.5289
SWSAP1	ENSG00000173928	19	11475361	11489127	41	18	360283	-0.073066	0.52912
HHLA2	ENSG00000114455	3	108005376	108098632	557	43	360283	-0.073396	0.52925
CHST7	ENSG00000147119	X	46423219	46459343	120	19	360283	-0.073436	0.52927
DNAH7	ENSG00000118997	2	196600927	196943536	1564	58	360283	-0.073491	0.52929
LRRC57	ENSG00000180979	15	42833220	42851000	101	19	360283	-0.073507	0.5293
ATOH7	ENSG00000179774	10	69988886	70001871	63	14	360283	-0.073665	0.52936
FPR3	ENSG00000187474	19	52288416	52330942	289	47	360283	-0.073655	0.52936
PDYN	ENSG00000101327	20	1957903	1984732	140	30	360283	-0.073928	0.52947
ZNF469	ENSG00000225614	16	88483879	88508665	144	36	360283	-0.074074	0.52952
AC007377.1	ENSG00000268898	2	40478147	40491617	110	22	360283	-0.074085	0.52953
HINFP	ENSG00000172273	11	118982297	119008252	100	12	360283	-0.074146	0.52955
ELOVL4	ENSG00000118402	6	80623029	80667297	254	27	360283	-0.074217	0.52958
COL25A1	ENSG00000188517	4	109730377	110233813	2920	140	360283	-0.074238	0.52959
LRRC18	ENSG00000165383	10	50116028	50153242	265	39	360283	-0.074283	0.52961
IRS1	ENSG00000169047	2	227594533	227674475	289	26	360283	-0.074331	0.52963
SPINT1	ENSG00000166145	15	41126216	41151905	126	22	360283	-0.074379	0.52965
KCNRG	ENSG00000198553	13	50579390	50596558	79	19	360283	-0.074525	0.5297
CDH3	ENSG00000062038	16	68660092	68758019	612	41	360283	-0.074513	0.5297
GJA1	ENSG00000152661	6	121746838	121772373	143	28	360283	-0.074772	0.5298
ZNF674	ENSG00000251192	X	46355662	46414892	210	25	360283	-0.074829	0.52982
KIAA1614	ENSG00000135835	1	180872290	180922250	291	65	360283	-0.074874	0.52984
ESAM	ENSG00000149564	11	124620526	124642186	73	22	360283	-0.074859	0.52984
C3orf55	ENSG00000174899	3	157251035	157397038	804	68	360283	-0.074919	0.52986
OFD1	ENSG00000046651	X	13742832	13788980	88	22	360283	-0.074971	0.52988
ZMYND12	ENSG00000066185	1	42894500	42931938	171	20	360283	-0.075	0.52989
PURA	ENSG00000185129	5	139477362	139497821	50	20	360283	-0.074989	0.52989
NMRK1	ENSG00000106733	9	77673989	77713133	254	41	360283	-0.075245	0.52999
SLC10A4	ENSG00000145248	4	48475360	48492713	76	12	360283	-0.075486	0.53009
IL36B	ENSG00000136696	2	113778168	113820444	251	30	360283	-0.07562	0.53014
AP000721.4	ENSG00000256100	11	63732092	63757318	121	22	360283	-0.075696	0.53017
KCND3	ENSG00000171385	1	112311784	112541777	1320	164	360283	-0.075775	0.5302
RPSAP58	ENSG00000205246	19	23935807	24012437	290	42	360283	-0.075785	0.53021
CATSPER1	ENSG00000175294	11	65782723	65803988	107	22	360283	-0.075896	0.53025
CLSTN2	ENSG00000158258	3	139644027	140297739	3872	224	360283	-0.076331	0.53042
FGFBP3	ENSG00000174721	10	93664846	93679240	65	27	360283	-0.076604	0.53053
TSPYL5	ENSG00000180543	8	98284217	98300176	109	21	360283	-0.076624	0.53054
DENND1A	ENSG00000119522	9	126140433	126702431	2782	102	360283	-0.076753	0.53059
ACTR10	ENSG00000131966	14	58656798	58703250	165	33	360283	-0.076775	0.5306
C14orf79	ENSG00000140104	14	105442112	105478319	225	34	360283	-0.076877	0.53064
HMX2	ENSG00000188816	10	124897638	124911688	51	23	360283	-0.076937	0.53066
UBE2A	ENSG00000077721	X	118698501	118719881	55	14	360283	-0.077142	0.53074
FAM194A	ENSG00000163645	3	150376172	150431758	250	46	360283	-0.077321	0.53082
BTBD3	ENSG00000132640	20	11861371	11908757	246	32	360283	-0.077428	0.53086
FBXO25	ENSG00000147364	8	346428	422725	631	49	360283	-0.077642	0.53094
CACNB1	ENSG00000067191	17	37328209	37363956	105	33	360283	-0.077634	0.53094
DISP2	ENSG00000140323	15	40640436	40664757	115	31	360283	-0.077654	0.53095
LIMS2	ENSG00000072163	2	128394456	128449360	356	63	360283	-0.07783	0.53102
PTPLB	ENSG00000206527	3	123208167	123314032	510	32	360283	-0.077868	0.53103
RP4-559A3.7	ENSG00000255835	1	226072896	226121978	259	49	360283	-0.077934	0.53106
PYGO2	ENSG00000163348	1	154928002	154946329	45	23	360283	-0.077964	0.53107
MGMT	ENSG00000170430	10	131255448	131567771	2084	88	360283	-0.078244	0.53118
ZFP92	ENSG00000189420	X	152673780	152688587	39	15	360283	-0.078407	0.53125
RP11-248J23.7	ENSG00000270099	10	97610305	97686101	402	57	360283	-0.078488	0.53128
FLOT2	ENSG00000132589	17	27204853	27234697	88	30	360283	-0.078953	0.53146
TBX10	ENSG00000167800	11	67397274	67417031	117	29	360283	-0.079089	0.53152
FZD1	ENSG00000157240	7	90883783	90899623	55	20	360283	-0.079176	0.53155
IL17B	ENSG00000127743	5	148749387	148793765	231	48	360283	-0.079339	0.53162
IFNA6	ENSG00000120235	9	21348334	21361377	93	18	360283	-0.079771	0.53179
KCNIP1	ENSG00000182132	5	169770491	170165136	2209	220	360283	-0.079943	0.53186
SSNA1	ENSG00000176101	9	140073099	140086322	73	14	360283	-0.079948	0.53186
SNRPA	ENSG00000077312	19	41246542	41272794	133	34	360283	-0.080246	0.53198
XPOT	ENSG00000184575	12	64788130	64846407	211	49	360283	-0.080301	0.532
RAB5C	ENSG00000108774	17	40275494	40317035	171	30	360283	-0.080286	0.532
SRD5A1	ENSG00000145545	5	6623456	6671175	341	37	360283	-0.080373	0.53203
FAM47A	ENSG00000185448	X	34146369	34160447	51	10	360283	-0.081492	0.53247
RMND5B	ENSG00000145916	5	177547997	177579066	177	31	360283	-0.081572	0.53251
OR4A5	ENSG00000221840	11	51409878	51422448	105	18	360283	-0.081702	0.53256
OR2T10	ENSG00000184022	1	248754552	248767100	5	3	360283	-0.081887	0.53263
CNTD2	ENSG00000105219	19	40726615	40742597	89	30	360283	-0.081983	0.53267
AC011500.1	ENSG00000213922	19	39920212	39933582	86	20	360283	-0.082041	0.53269
SLC46A3	ENSG00000139508	13	29272701	29303107	106	25	360283	-0.082354	0.53282
RAB3GAP2	ENSG00000118873	1	220320135	220455796	549	48	360283	-0.082467	0.53286
KIAA1377	ENSG00000110318	11	101775746	101873289	457	45	360283	-0.0826	0.53292
TPSD1	ENSG00000095917	16	1296060	1310032	80	21	360283	-0.082608	0.53292
RIPPLY3	ENSG00000183145	21	38368450	38393459	175	31	360283	-0.082757	0.53298
DDB1	ENSG00000167986	11	61065423	61120068	192	33	360283	-0.08291	0.53304
VWA8	ENSG00000102763	13	42139473	42545256	2030	88	360283	-0.082976	0.53306
RGL4	ENSG00000159496	22	24020323	24042863	134	26	360283	-0.08326	0.53318
ZNF827	ENSG00000151612	4	146677279	146869787	674	86	360283	-0.083355	0.53322
SLC16A11	ENSG00000174326	17	6943449	6957242	89	20	360283	-0.083401	0.53323
DEFA4	ENSG00000164821	8	6791844	6805860	126	46	360283	-0.083529	0.53328
ABRACL	ENSG00000146386	6	139339819	139365939	144	33	360283	-0.083649	0.53333
UFSP1	ENSG00000176125	7	100484846	100497339	65	19	360283	-0.083639	0.53333
GPM6B	ENSG00000046653	X	13787650	13966757	713	90	360283	-0.083829	0.5334
LIMK1	ENSG00000106683	7	73487263	73538355	199	39	360283	-0.083989	0.53347
KCNA10	ENSG00000143105	1	111058339	111071797	78	28	360283	-0.084047	0.53349
RPS8	ENSG00000142937	1	45230923	45245951	77	26	360283	-0.084204	0.53355
REEP5	ENSG00000129625	5	112210584	112268236	395	36	360283	-0.084222	0.53356
SCN4B	ENSG00000177098	11	118002592	118033603	172	44	360283	-0.084253	0.53357
RND1	ENSG00000172602	12	49249428	49269681	83	25	360283	-0.08424	0.53357
MTRNR2L1	ENSG00000256618	17	22012437	22025491	76	24	360283	-0.084546	0.53369
RBP2	ENSG00000114113	3	139170226	139209589	183	32	360283	-0.08458	0.5337
SPTBN4	ENSG00000160460	19	40962148	41083870	560	91	360283	-0.084746	0.53377
C9orf41	ENSG00000156017	9	77594436	77653339	250	48	360283	-0.084887	0.53382
TREX2	ENSG00000183479	X	152708678	152746045	122	23	360283	-0.085251	0.53397
HDAC8	ENSG00000147099	X	71547866	71802953	396	65	360283	-0.085271	0.53398
CHP2	ENSG00000166869	16	23755948	23771772	75	23	360283	-0.085322	0.534
MEP1A	ENSG00000112818	6	46751127	46809015	308	42	360283	-0.085734	0.53416
OR2V2	ENSG00000182613	5	180571943	180584390	96	16	360283	-0.086164	0.53433
LPHN1	ENSG00000072071	19	14259250	14326999	273	48	360283	-0.086517	0.53447
SLC31A2	ENSG00000136867	9	115903222	115927917	160	33	360283	-0.086668	0.53453
SARDH	ENSG00000123453	9	136527182	136615077	633	78	360283	-0.086776	0.53458
KREMEN1	ENSG00000183762	22	29459066	29565821	667	57	360283	-0.08702	0.53467
CCL14	ENSG00000213494	17	34308827	34339100	206	22	360283	-0.087128	0.53472
STARD9	ENSG00000159433	15	42857857	43014679	588	58	360283	-0.087238	0.53476
EIF2S3	ENSG00000130741	X	24062833	24097588	86	14	360283	-0.087652	0.53492
AMPD3	ENSG00000133805	11	10319860	10530626	1343	116	360283	-0.087991	0.53506
STPG1	ENSG00000001460	1	24681989	24753424	386	37	360283	-0.088036	0.53508
ACBD3	ENSG00000182827	1	226330880	226384431	266	33	360283	-0.088053	0.53508
TUBG2	ENSG00000037042	17	40801323	40820524	83	15	360283	-0.088048	0.53508
COX6C	ENSG00000164919	8	100883928	100916290	163	32	360283	-0.088244	0.53516
ITPRIP	ENSG00000148841	10	106070394	106108162	185	42	360283	-0.088256	0.53516
HSPB7	ENSG00000173641	1	16339023	16356089	157	23	360283	-0.089295	0.53558
SLC40A1	ENSG00000138449	2	190423805	190458484	168	32	360283	-0.089483	0.53565
RTEL1-TNFRSF6B	ENSG00000026036	20	62280653	62331537	414	42	360283	-0.089475	0.53565
STX11	ENSG00000135604	6	144461663	144511007	279	37	360283	-0.08954	0.53567
PROC	ENSG00000115718	2	128166003	128188322	89	24	360283	-0.089707	0.53574
CNPY4	ENSG00000166997	7	99707236	99724634	64	23	360283	-0.089795	0.53577
TTC39B	ENSG00000155158	9	15162120	15317358	1042	102	360283	-0.089846	0.5358
AC114494.1	ENSG00000268950	1	31900692	31912614	92	19	360283	-0.090064	0.53588
NFXL1	ENSG00000170448	4	47847757	47926653	388	31	360283	-0.09026	0.53596
CEP85L	ENSG00000111860	6	118780435	119041238	1387	46	360283	-0.090408	0.53602
ZIC2	ENSG00000043355	13	100624026	100640518	57	24	360283	-0.090527	0.53607
NDNF	ENSG00000173376	4	121955268	122004176	265	51	360283	-0.090669	0.53612
GLUD1	ENSG00000148672	10	88808743	88864623	221	34	360283	-0.090676	0.53612
WSCD2	ENSG00000075035	12	108513248	108645814	682	66	360283	-0.09074	0.53615
EIF5	ENSG00000100664	14	103789881	103812862	177	32	360283	-0.090837	0.53619
45915	ENSG00000183291	1	87326632	87390107	351	28	360283	-0.09086	0.5362
HPS6	ENSG00000166189	10	103815147	103829292	54	28	360283	-0.091056	0.53628
CCDC136	ENSG00000128596	7	128420811	128463686	223	43	360283	-0.091262	0.53636
C10orf35	ENSG00000171224	10	71380007	71394852	128	22	360283	-0.09146	0.53644
AL359195.1	ENSG00000204038	10	81999466	82014895	128	9	360283	-0.091589	0.53649
TEX36	ENSG00000175018	10	127263591	127381713	510	47	360283	-0.091585	0.53649
ADAMTS5	ENSG00000154736	21	28288731	28348832	273	28	360283	-0.091646	0.53651
GALNT2	ENSG00000143641	1	230183536	230419370	1533	120	360283	-0.092145	0.53671
LIPE	ENSG00000079435	19	42904159	42941578	169	26	360283	-0.092442	0.53683
HHLA1	ENSG00000132297	8	133072233	133133406	451	55	360283	-0.092492	0.53685
KIAA0247	ENSG00000100647	14	70068313	70183359	424	56	360283	-0.092536	0.53686
RTEL1	ENSG00000258366	20	62279163	62329916	411	43	360283	-0.092788	0.53696
ST3GAL4	ENSG00000110080	11	126215535	126311739	538	84	360283	-0.093158	0.53711
GPR155	ENSG00000163328	2	175295466	175361822	283	44	360283	-0.093391	0.5372
FBXO21	ENSG00000135108	12	117579646	117638336	315	19	360283	-0.093377	0.5372
SEC61A2	ENSG00000065665	10	12161636	12213460	268	28	360283	-0.093461	0.53723
C1QL1	ENSG00000131094	17	43035561	43055439	118	35	360283	-0.093873	0.53739
PKM	ENSG00000067225	15	72489870	72534164	183	42	360283	-0.093887	0.5374
ABLIM1	ENSG00000099204	10	116189372	116454762	1372	116	360283	-0.094456	0.53763
ZIC5	ENSG00000139800	13	100613718	100634163	77	27	360283	-0.094514	0.53765
RRH	ENSG00000180245	4	110739150	110767260	166	24	360283	-0.09455	0.53766
GIMAP2	ENSG00000106560	7	150372785	150392229	98	24	360283	-0.094836	0.53778
GPR116	ENSG00000069122	6	46818749	46932680	751	74	360283	-0.095047	0.53786
PLAC8L1	ENSG00000173261	5	145462449	145493932	151	14	360283	-0.095127	0.53789
SMR3B	ENSG00000171201	4	71225810	71257461	246	28	360283	-0.09525	0.53794
EIF4E	ENSG00000151247	4	99791335	99861788	360	35	360283	-0.095304	0.53796
NCKAP1	ENSG00000061676	2	183772343	183913586	681	53	360283	-0.095405	0.538
NDC80	ENSG00000080986	18	2561510	2618134	291	36	360283	-0.095503	0.53804
CDKN2AIPNL	ENSG00000237190	5	133736278	133757589	91	25	360283	-0.09558	0.53807
CCZ1B	ENSG00000146574	7	6832265	6876401	104	15	360283	-0.095933	0.53821
SPC24	ENSG00000161888	19	11240696	11276484	282	37	360283	-0.095918	0.53821
SMTN	ENSG00000183963	22	31450091	31502243	290	31	360283	-0.095916	0.53821
NAA15	ENSG00000164134	4	140212609	140342687	567	36	360283	-0.096146	0.5383
RP11-190A12.7	ENSG00000256029	1	159826190	159852843	126	21	360283	-0.09619	0.53832
CCNK	ENSG00000090061	14	99937506	100002881	193	37	360283	-0.096194	0.53832
R3HDML	ENSG00000101074	20	42955626	42981375	153	21	360283	-0.096302	0.53836
KPRP	ENSG00000203786	1	152720506	152736029	91	15	360283	-0.096358	0.53838
BBX	ENSG00000114439	3	107231783	107531671	1304	77	360283	-0.096528	0.53845
NSUN2	ENSG00000037474	5	6597852	6643404	379	33	360283	-0.09656	0.53846
CCDC154	ENSG00000197599	16	1482884	1504557	219	40	360283	-0.096588	0.53847
SAR1B	ENSG00000152700	5	133935334	133994961	195	55	360283	-0.096748	0.53854
AKAP13	ENSG00000170776	15	85913802	86294086	2385	69	360283	-0.097138	0.53869
P2RX5-TAX1BP3	ENSG00000257950	17	3564857	3609488	281	52	360283	-0.097139	0.53869
UNC80	ENSG00000144406	2	210626717	210865524	1056	63	360283	-0.097436	0.53881
CAPS2	ENSG00000180881	12	75668259	75794708	504	46	360283	-0.097487	0.53883
C4BPB	ENSG00000123843	1	207252187	207274838	152	25	360283	-0.097565	0.53886
C3orf84	ENSG00000236980	3	49213565	49239291	86	23	360283	-0.097707	0.53892
C9orf72	ENSG00000147894	9	27545044	27583864	261	34	360283	-0.097742	0.53893
SCRG1	ENSG00000164106	4	174304352	174337531	142	35	360283	-0.097772	0.53894
DOPEY1	ENSG00000083097	6	83767385	83882569	392	41	360283	-0.098332	0.53917
RAB21	ENSG00000080371	12	72138654	72186199	240	39	360283	-0.098379	0.53918
KIFAP3	ENSG00000075945	1	169888967	170064349	1058	36	360283	-0.098383	0.53919
FAM72D	ENSG00000215784	1	143894952	143923143	1	1	360283	-0.098719	0.53932
AP3M2	ENSG00000070718	8	42000464	42030691	149	30	360283	-0.098766	0.53934
CBS	ENSG00000160200	21	44471801	44507053	245	59	360283	-0.098849	0.53937
OR1A1	ENSG00000172146	17	3108915	3121344	141	14	360283	-0.099091	0.53947
RP11-514P8.6	ENSG00000205236	7	102221470	102293316	1	1	360283	-0.099298	0.53955
UPK3BL	ENSG00000267368	7	102275972	102293238	1	1	360283	-0.099298	0.53955
ELF4	ENSG00000102034	X	129197349	129254691	143	36	360283	-0.099905	0.53979
SLC2A8	ENSG00000136856	9	130149421	130172203	90	20	360283	-0.09996	0.53981
STAT1	ENSG00000115415	2	191827584	191895686	320	50	360283	-0.10003	0.53984
PNPLA3	ENSG00000100344	22	44309619	44361868	276	30	360283	-0.10009	0.53986
ARHGAP42	ENSG00000165895	11	100548384	100864168	2118	101	360283	-0.10046	0.54001
PLOD3	ENSG00000106397	7	100847758	100871701	125	38	360283	-0.10063	0.54008
IFIT1B	ENSG00000204010	10	91127813	91146462	116	32	360283	-0.10099	0.54022
NRBP2	ENSG00000185189	8	144914264	144934200	101	38	360283	-0.10105	0.54024
C4orf40	ENSG00000187533	4	70989333	71044016	324	45	360283	-0.10107	0.54025
PLET1	ENSG00000188771	11	112117376	112141583	186	15	360283	-0.10122	0.54031
AC102948.2	ENSG00000226364	17	50929481	50978448	451	41	360283	-0.10121	0.54031
GCNT4	ENSG00000176928	5	74321789	74336724	103	27	360283	-0.1015	0.54042
PAPL	ENSG00000183760	19	39564553	39603633	278	34	360283	-0.10166	0.54049
FBXL7	ENSG00000183580	5	15490305	15941400	2057	106	360283	-0.10186	0.54056
ZNF781	ENSG00000196381	19	38157152	38193223	155	33	360283	-0.10195	0.5406
SLCO1C1	ENSG00000139155	12	20838289	20907820	432	50	360283	-0.10201	0.54063
ATG4C	ENSG00000125703	1	63239806	63332684	404	33	360283	-0.10223	0.54071
DLL3	ENSG00000090932	19	39979535	40000621	122	28	360283	-0.10236	0.54076
A3GALT2	ENSG00000184389	1	33770867	33796699	129	29	360283	-0.10269	0.54089
DKK4	ENSG00000104371	8	42230086	42244750	65	16	360283	-0.10266	0.54089
POLK	ENSG00000122008	5	74797581	74898469	365	50	360283	-0.10271	0.5409
B4GALT5	ENSG00000158470	20	48247982	48340415	442	51	360283	-0.10308	0.54105
RPRML	ENSG00000179673	17	45054023	45066614	93	11	360283	-0.10335	0.54116
TMEM108	ENSG00000144868	3	132747235	133118136	2050	81	360283	-0.10345	0.5412
SMYD1	ENSG00000115593	2	88357299	88414406	319	48	360283	-0.10352	0.54122
CYB561D1	ENSG00000174151	1	110026674	110047054	74	19	360283	-0.10355	0.54124
RBM11	ENSG00000185272	21	15578451	15602193	227	50	360283	-0.10361	0.54126
SLC26A6	ENSG00000225697	3	48661656	48682926	79	22	360283	-0.10362	0.54127
SUV39H1	ENSG00000101945	X	48543945	48568903	31	16	360283	-0.10365	0.54127
SPESP1	ENSG00000258484	15	69100560	69240650	497	49	360283	-0.1037	0.54129
LYSMD3	ENSG00000176018	5	89809928	89835401	134	26	360283	-0.10374	0.54131
TUBA1C	ENSG00000167553	12	49572519	49668614	413	66	360283	-0.10408	0.54145
STAU2	ENSG00000040341	8	74331104	74669943	1778	73	360283	-0.1043	0.54153
PPM1D	ENSG00000170836	17	58667544	58743349	198	39	360283	-0.10442	0.54158
FBLIM1	ENSG00000162458	1	16073102	16114589	222	42	360283	-0.10452	0.54162
C7orf33	ENSG00000170279	7	148277657	148314452	185	48	360283	-0.10459	0.54165
RP11-101E3.5	ENSG00000251184	9	131693757	131720800	100	16	360283	-0.10461	0.54166
TFCP2	ENSG00000135457	12	51485946	51576926	426	35	360283	-0.10469	0.54169
ZNF695	ENSG00000197472	1	247107349	247181395	563	48	360283	-0.1049	0.54177
FUT7	ENSG00000180549	9	139923126	139937462	79	19	360283	-0.10497	0.5418
EBI3	ENSG00000105246	19	4219495	4239028	158	31	360283	-0.10516	0.54187
C14orf183	ENSG00000168260	14	50548869	50569361	115	28	360283	-0.10528	0.54192
KPNA6	ENSG00000025800	1	32563639	32643669	266	38	360283	-0.10544	0.54199
TXNRD3NB	ENSG00000206483	3	126289125	126337398	242	43	360283	-0.10549	0.54201
PTK6	ENSG00000101213	20	62158278	62178723	199	25	360283	-0.10558	0.54204
COX8A	ENSG00000176340	11	63732079	63745515	67	14	360283	-0.1058	0.54213
EPB41L1	ENSG00000088367	20	34669426	34822221	495	67	360283	-0.10588	0.54216
NSUN4	ENSG00000117481	1	46795849	46832324	284	12	360283	-0.10592	0.54218
MAD2L1	ENSG00000164109	4	120975263	120998229	115	25	360283	-0.10604	0.54223
TMEM216	ENSG00000187049	11	61149159	61167835	65	22	360283	-0.10633	0.54234
FNDC8	ENSG00000073598	17	33438598	33459251	77	40	360283	-0.10648	0.5424
GPATCH3	ENSG00000198746	1	27215479	27236957	66	23	360283	-0.10665	0.54247
SOX5	ENSG00000134532	12	23680940	24113966	2266	192	360283	-0.10671	0.54249
NPIPA2	ENSG00000254852	16	14831923	14860770	1	1	360283	-0.10726	0.54271
PTPRB	ENSG00000127329	12	70909130	71041220	873	110	360283	-0.10742	0.54277
ACAT2	ENSG00000120437	6	160171360	160201644	179	32	360283	-0.10746	0.54279
ARHGDIA	ENSG00000141522	17	79824097	79839282	62	14	360283	-0.10746	0.54279
SLCO4C1	ENSG00000173930	5	101568190	101642253	499	45	360283	-0.10799	0.543
RP11-345J4.5	ENSG00000261740	16	29453051	29475972	1	1	360283	-0.10799	0.543
SLX1B	ENSG00000181625	16	29455822	29471040	1	1	360283	-0.10799	0.543
SULT1A4	ENSG00000213648	16	29457127	29477800	1	1	360283	-0.10799	0.543
BOLA2	ENSG00000183336	16	29463414	29476285	1	1	360283	-0.10799	0.543
NEUROD1	ENSG00000162992	2	182536315	182555603	71	24	360283	-0.10827	0.54311
CENPA	ENSG00000115163	2	26977157	27025435	158	21	360283	-0.1083	0.54312
PIGB	ENSG00000069943	15	55601158	55649346	282	33	360283	-0.10835	0.54314
COASY	ENSG00000068120	17	40703485	40719795	68	16	360283	-0.10865	0.54326
COL23A1	ENSG00000050767	5	177663119	178027556	2558	187	360283	-0.10868	0.54327
NCKAP5L	ENSG00000167566	12	50183429	50232533	254	27	360283	-0.10868	0.54327
CTSH	ENSG00000103811	15	79211900	79251916	262	26	360283	-0.10874	0.5433
PLXDC2	ENSG00000120594	10	20095168	20580285	3374	135	360283	-0.10919	0.54347
HELLS	ENSG00000119969	10	96295547	96375162	416	45	360283	-0.10922	0.54349
GRIN3B	ENSG00000116032	19	990418	1011231	238	42	360283	-0.1093	0.54352
AMBP	ENSG00000106927	9	116820907	116850752	211	39	360283	-0.10937	0.54355
AGMAT	ENSG00000116771	1	15897348	15921605	201	20	360283	-0.10949	0.54359
PMEPA1	ENSG00000124225	20	56221948	56296592	414	73	360283	-0.10956	0.54362
ENTPD5	ENSG00000187097	14	74423213	74496102	451	38	360283	-0.10971	0.54368
DICER1	ENSG00000100697	14	95551065	95634347	298	44	360283	-0.10974	0.54369
C21orf90	ENSG00000182912	21	45927099	45947335	132	31	360283	-0.10972	0.54369
NIPSNAP1	ENSG00000184117	22	29949297	29987326	244	36	360283	-0.10978	0.54371
GPR111	ENSG00000164393	6	47614172	47667033	405	18	360283	-0.10984	0.54373
IGSF9	ENSG00000085552	1	159895329	159925386	127	33	360283	-0.11015	0.54385
FAM167B	ENSG00000183615	1	32702834	32715957	52	10	360283	-0.11021	0.54388
ZIM2	ENSG00000269699	19	57284420	57362097	240	48	360283	-0.11021	0.54388
ZNF791	ENSG00000173875	19	12711732	12744235	185	23	360283	-0.1103	0.54391
AL590708.2	ENSG00000232850	9	130880612	130892981	45	10	360283	-0.11033	0.54393
SLC7A2	ENSG00000003989	8	17344597	17429582	761	110	360283	-0.11038	0.54395
NT5C	ENSG00000125458	17	73124820	73137890	63	24	360283	-0.11045	0.54397
MAP7D1	ENSG00000116871	1	36611180	36647950	125	22	360283	-0.11055	0.54401
SNRNP200	ENSG00000144028	2	96938574	96981297	101	28	360283	-0.11069	0.54407
ARID3B	ENSG00000179361	15	74823518	74891972	276	36	360283	-0.11071	0.54408
USP19	ENSG00000172046	3	49143979	49168371	65	36	360283	-0.11078	0.5441
NEK6	ENSG00000119408	9	127009885	127117086	554	52	360283	-0.11097	0.54418
EAPP	ENSG00000129518	14	34983635	35018916	158	22	360283	-0.11098	0.54419
NUDT16	ENSG00000198585	3	131090515	131109174	91	25	360283	-0.11121	0.54428
DCST2	ENSG00000163354	1	154989496	155016257	107	34	360283	-0.11128	0.5443
SF3A1	ENSG00000099995	22	30726477	30762936	194	32	360283	-0.11129	0.54431
ERCC8	ENSG00000049167	5	60168158	60250900	372	37	360283	-0.11132	0.54432
CASP7	ENSG00000165806	10	115428942	115492162	327	33	360283	-0.11172	0.54448
ARL6IP4	ENSG00000182196	12	123454607	123468956	48	13	360283	-0.11196	0.54457
AP5Z1	ENSG00000242802	7	4805253	4835443	330	32	360283	-0.112	0.54459
TNFAIP6	ENSG00000123610	2	152204106	152238060	200	37	360283	-0.11227	0.5447
YKT6	ENSG00000106636	7	44230567	44255393	131	25	360283	-0.11233	0.54472
DLX5	ENSG00000105880	7	96648204	96664409	81	26	360283	-0.11239	0.54474
CALN1	ENSG00000183166	7	71242976	71922136	4002	130	360283	-0.11282	0.54491
ARL5B	ENSG00000165997	10	18938334	18972068	208	43	360283	-0.11339	0.54514
PIGM	ENSG00000143315	1	159995962	160011783	68	26	360283	-0.1135	0.54518
SH3GL3	ENSG00000140600	15	84105980	84288995	849	104	360283	-0.11371	0.54527
FAM50B	ENSG00000145945	6	3839620	3853051	86	18	360283	-0.11378	0.54529
CCDC39	ENSG00000145075	3	180319146	180598793	1471	97	360283	-0.11379	0.5453
CERS4	ENSG00000090661	19	8261620	8328805	503	67	360283	-0.114	0.54538
TMA16	ENSG00000198498	4	164405594	164443191	198	32	360283	-0.11417	0.54545
PAPD7	ENSG00000112941	5	6704718	6758661	368	36	360283	-0.11423	0.54547
TAC1	ENSG00000006128	7	97351220	97371284	92	19	360283	-0.11431	0.5455
RCAN3	ENSG00000117602	1	24819387	24869030	294	40	360283	-0.11445	0.54556
ZNF19	ENSG00000157429	16	71496953	71608992	486	72	360283	-0.11458	0.54561
TMEM52	ENSG00000178821	1	1847529	1860712	90	15	360283	-0.11464	0.54563
HELZ2	ENSG00000130589	20	62187939	62215592	183	41	360283	-0.11468	0.54565
AL033381.1	ENSG00000176515	6	1070164	1106681	273	42	360283	-0.11495	0.54576
ABCB9	ENSG00000150967	12	123403998	123476196	219	31	360283	-0.11501	0.54578
PRSS54	ENSG00000103023	16	58312401	58338951	221	19	360283	-0.11504	0.54579
ANO4	ENSG00000151572	12	101101304	101523919	2230	144	360283	-0.11528	0.54589
OR5D14	ENSG00000186113	11	55553032	55565476	49	12	360283	-0.11536	0.54592
KIAA1210	ENSG00000250423	X	118211098	118294542	235	42	360283	-0.11535	0.54592
CHL1	ENSG00000134121	3	228279	452590	1680	132	360283	-0.1154	0.54594
TCEANC	ENSG00000176896	X	13661225	13701583	143	15	360283	-0.11547	0.54596
TNFSF10	ENSG00000121858	3	172221798	172251297	208	37	360283	-0.1155	0.54598
DIRAS3	ENSG00000162595	1	68510145	68527314	86	25	360283	-0.11577	0.54608
CALM3	ENSG00000160014	19	47094331	47115550	104	39	360283	-0.11612	0.54622
NDUFA1	ENSG00000125356	X	118995450	119012125	65	12	360283	-0.11612	0.54622
C16orf74	ENSG00000154102	16	85722190	85794735	457	46	360283	-0.11658	0.5464
MRPS30	ENSG00000112996	5	44799027	44822030	75	12	360283	-0.11659	0.54641
SPEF1	ENSG00000101222	20	3756651	3772095	65	21	360283	-0.11679	0.54649
ABCA6	ENSG00000154262	17	67073343	67148029	297	28	360283	-0.11704	0.54659
SOD1	ENSG00000142168	21	33021935	33042744	87	28	360283	-0.11714	0.54662
PDRG1	ENSG00000088356	20	30531258	30549895	48	15	360283	-0.11719	0.54664
TPD52	ENSG00000076554	8	80869071	81153467	1608	68	360283	-0.1173	0.54669
FABP9	ENSG00000205186	8	82369076	82383814	68	12	360283	-0.11771	0.54685
CPNE6	ENSG00000100884	14	24530046	24548809	75	32	360283	-0.11811	0.54701
FAM211A	ENSG00000181350	17	16343391	16405467	341	37	360283	-0.11817	0.54703
CRTAC1	ENSG00000095713	10	99623257	99800585	825	92	360283	-0.11864	0.54722
OR5AN1	ENSG00000176495	11	59121885	59134421	51	9	360283	-0.11874	0.54726
DKFZP434H0512	ENSG00000268926	9	98524605	98538513	91	28	360283	-0.1188	0.54729
FLJ00418	ENSG00000268927	16	70685570	70701239	131	40	360283	-0.11883	0.5473
LRRC49	ENSG00000137821	15	71135578	71343914	560	66	360283	-0.11898	0.54735
RIC3	ENSG00000166405	11	8126097	8200602	572	31	360283	-0.11899	0.54736
ONECUT2	ENSG00000119547	18	55092917	55160029	384	42	360283	-0.11903	0.54737
CT45A5	ENSG00000242284	X	134944098	134963994	15	4	360283	-0.11922	0.54745
SLC27A2	ENSG00000140284	15	50464393	50530092	400	37	360283	-0.11943	0.54753
RPN2	ENSG00000118705	20	35796813	35871522	341	21	360283	-0.11943	0.54753
RGMB	ENSG00000174136	5	98094354	98135847	197	37	360283	-0.11954	0.54757
WDFY4	ENSG00000128815	10	49882921	50192501	1844	122	360283	-0.11981	0.54768
C8orf86	ENSG00000196166	8	38366852	38396180	170	26	360283	-0.12018	0.54783
QRFP	ENSG00000188710	9	133767315	133779225	99	28	360283	-0.12026	0.54786
BIRC3	ENSG00000023445	11	102178215	102211634	118	30	360283	-0.12025	0.54786
SYT5	ENSG00000129990	19	55681067	55701809	185	27	360283	-0.12081	0.54808
PIK3CG	ENSG00000105851	7	106495723	106549090	202	48	360283	-0.12085	0.54809
SLC38A8	ENSG00000166558	16	84041772	84086241	620	92	360283	-0.12097	0.54814
ZFPM1	ENSG00000179588	16	88509725	88604924	642	70	360283	-0.12122	0.54824
CCL15-CCL14	ENSG00000161574	17	34309192	34338660	202	21	360283	-0.12136	0.5483
ATXN7	ENSG00000163635	3	63840233	63990638	755	67	360283	-0.12139	0.54831
DDR2	ENSG00000162733	1	162591163	162758690	862	70	360283	-0.12161	0.5484
FAM178B	ENSG00000168754	2	97540120	97694175	605	41	360283	-0.12162	0.5484
ELL3	ENSG00000128886	15	44063298	44079741	62	19	360283	-0.12171	0.54843
OCM	ENSG00000122543	7	5909458	5927493	169	41	360283	-0.12186	0.5485
HOXB1	ENSG00000120094	17	46604388	46618359	73	16	360283	-0.12189	0.54851
SAMD3	ENSG00000164483	6	130463960	130696570	1669	48	360283	-0.12219	0.54863
MFAP4	ENSG00000166482	17	19285255	19300553	48	18	360283	-0.12238	0.5487
CSNK1G1	ENSG00000169118	15	64456216	64658442	907	44	360283	-0.1225	0.54875
EIF6	ENSG00000242372	20	33865214	33882788	101	18	360283	-0.12273	0.54884
AL445989.1	ENSG00000226974	13	64310934	64322823	115	24	360283	-0.12297	0.54893
RFX2	ENSG00000087903	19	5991675	6209583	1387	73	360283	-0.12304	0.54896
FTCD	ENSG00000160282	21	47554676	47585481	274	55	360283	-0.12322	0.54903
NHSL1	ENSG00000135540	6	138741680	139023708	1330	106	360283	-0.12374	0.54924
SLC2A14	ENSG00000173262	12	7963608	8053744	619	65	360283	-0.12395	0.54932
REEP6	ENSG00000115255	19	1481165	1499426	105	21	360283	-0.12397	0.54933
DVL3	ENSG00000161202	3	183863176	183892898	122	30	360283	-0.1243	0.54946
RP11-47I22.3	ENSG00000232774	14	62027258	62126914	495	74	360283	-0.12435	0.54948
ZNF774	ENSG00000196391	15	90885477	90910824	212	23	360283	-0.12487	0.54968
TRIM45	ENSG00000134253	1	117652182	117675209	127	30	360283	-0.125	0.54974
IGFL4	ENSG00000204869	19	46541506	46590376	302	28	360283	-0.12517	0.5498
RNF223	ENSG00000237330	1	1004846	1019687	76	17	360283	-0.12529	0.54985
MUC2	ENSG00000198788	11	1064875	1105919	336	35	360283	-0.1253	0.54986
BTF3L4	ENSG00000134717	1	52511797	52557888	207	36	360283	-0.12535	0.54988
TSPAN11	ENSG00000110900	12	31069362	31151034	524	72	360283	-0.12582	0.55006
BBC3	ENSG00000105327	19	47722581	47746023	69	23	360283	-0.12589	0.55009
SLFN11	ENSG00000172716	17	33675824	33710720	156	45	360283	-0.12598	0.55013
SAMD5	ENSG00000203727	6	147820063	148060183	1727	110	360283	-0.12603	0.55014
RPL10	ENSG00000147403	X	153608315	153639004	70	13	360283	-0.12616	0.5502
KLHL40	ENSG00000157119	3	42717011	42735536	89	36	360283	-0.12623	0.55022
TRIM77	ENSG00000214414	11	89433467	89452540	79	13	360283	-0.12646	0.55032
IGSF5	ENSG00000183067	21	41107334	41175523	526	25	360283	-0.1268	0.55045
CTTNBP2NL	ENSG00000143079	1	112928803	113007578	322	18	360283	-0.12693	0.5505
SUPT5H	ENSG00000196235	19	39916796	39968810	324	29	360283	-0.12706	0.55055
AC037459.4	ENSG00000248235	8	22436787	22461097	162	32	360283	-0.12713	0.55058
NIFK	ENSG00000155438	2	122483021	122504499	90	20	360283	-0.12722	0.55062
RP11-10A14.4	ENSG00000253426	8	8999252	9027146	141	24	360283	-0.12731	0.55065
GOLGA6C	ENSG00000167195	15	75540940	75564040	26	17	360283	-0.1273	0.55065
HPR	ENSG00000261701	16	72078522	72112645	172	38	360283	-0.12734	0.55066
TMEM258	ENSG00000134825	11	61534473	61570274	108	33	360283	-0.12772	0.55082
CHSY1	ENSG00000131873	15	101714428	101802137	588	47	360283	-0.12779	0.55084
CLECL1	ENSG00000184293	12	9866956	9895895	210	20	360283	-0.1281	0.55096
C8orf46	ENSG00000169085	8	67362238	67432259	396	59	360283	-0.12821	0.55101
TMEM174	ENSG00000164325	5	72459022	72472470	50	22	360283	-0.12824	0.55102
TRIM54	ENSG00000138100	2	27495260	27531807	124	35	360283	-0.12828	0.55104
KERA	ENSG00000139330	12	91442768	91461760	141	27	360283	-0.12862	0.55117
GRAP2	ENSG00000100351	22	40287086	40371225	224	63	360283	-0.12864	0.55118
DDX51	ENSG00000185163	12	132619639	132638880	132	36	360283	-0.12881	0.55125
HN1	ENSG00000189159	17	73129843	73174376	206	47	360283	-0.12882	0.55125
POR	ENSG00000127948	7	75518518	75617673	550	60	360283	-0.12889	0.55128
AMT	ENSG00000145020	3	49452711	49470186	58	16	360283	-0.12892	0.55129
H1FNT	ENSG00000187166	12	48712763	48725562	90	19	360283	-0.12894	0.5513
GNL3L	ENSG00000130119	X	54546644	54589004	81	10	360283	-0.12921	0.5514
MXD4	ENSG00000123933	4	2247659	2274021	135	29	360283	-0.12923	0.55141
TEX26	ENSG00000175664	13	31496840	31551139	319	42	360283	-0.12933	0.55145
GPRC5A	ENSG00000013588	12	13033716	13072371	176	35	360283	-0.12936	0.55146
AL096677.1	ENSG00000269407	20	23328515	23344066	103	23	360283	-0.12937	0.55147
FRZB	ENSG00000162998	2	183696502	183741890	243	40	360283	-0.12942	0.55149
AGXT	ENSG00000172482	2	241797896	241821419	181	27	360283	-0.12944	0.5515
BUB1	ENSG00000169679	2	111393775	111445691	134	37	360283	-0.12954	0.55154
LEFTY1	ENSG00000243709	1	226072482	226109082	212	39	360283	-0.12957	0.55155
MRPL4	ENSG00000105364	19	10352577	10372221	105	34	360283	-0.12959	0.55155
WDR4	ENSG00000160193	21	44261704	44309678	417	37	360283	-0.12957	0.55155
ZNF442	ENSG00000198342	19	12458685	12486719	163	15	360283	-0.1296	0.55156
TRAPPC9	ENSG00000167632	8	140741086	141478678	4323	276	360283	-0.12963	0.55157
PHF12	ENSG00000109118	17	27230768	27288789	165	51	360283	-0.12964	0.55158
CDADC1	ENSG00000102543	13	49812047	49869118	192	23	360283	-0.12968	0.55159
AL139333.1	ENSG00000214479	6	83772692	83784354	38	14	360283	-0.12974	0.55162
IZUMO4	ENSG00000099840	19	2086380	2101092	53	23	360283	-0.13008	0.55175
BTAF1	ENSG00000095564	10	93673526	93791582	465	40	360283	-0.13014	0.55177
ACOT2	ENSG00000119673	14	74024324	74043857	133	32	360283	-0.1304	0.55187
CALM2	ENSG00000143933	2	47385721	47413740	130	31	360283	-0.13048	0.55191
C9orf92	ENSG00000205549	9	16202433	16286311	622	83	360283	-0.13064	0.55197
TCP11L1	ENSG00000176148	11	33050963	33128989	515	30	360283	-0.13084	0.55205
C9orf170	ENSG00000204446	9	89753559	89775971	144	14	360283	-0.13122	0.5522
AC092782.1	ENSG00000269795	1	243378058	243397411	90	20	360283	-0.13126	0.55221
NMNAT3	ENSG00000163864	3	139277522	139406859	669	76	360283	-0.13129	0.55223
EMC3	ENSG00000125037	3	10002721	10062800	296	17	360283	-0.13133	0.55224
B4GALT1	ENSG00000086062	9	33102580	33177354	435	44	360283	-0.13143	0.55228
RP11-156E8.1	ENSG00000272195	1	245131152	245144390	63	8	360283	-0.1315	0.55231
RBM3	ENSG00000102317	X	48422837	48438954	50	14	360283	-0.13168	0.55238
SCML2	ENSG00000102098	X	18255934	18382847	250	32	360283	-0.13221	0.55259
OR5P3	ENSG00000182334	11	7845084	7857519	124	14	360283	-0.13226	0.55261
SPATA8	ENSG00000185594	15	97316619	97330345	96	41	360283	-0.13225	0.55261
MAP1LC3C	ENSG00000197769	1	242157292	242172375	103	24	360283	-0.13235	0.55264
ATPAF2	ENSG00000171953	17	17879223	17952523	260	23	360283	-0.13236	0.55265
MYBPC2	ENSG00000086967	19	50926160	50971078	264	42	360283	-0.13238	0.55266
CEP135	ENSG00000174799	4	56805037	56901029	388	49	360283	-0.13247	0.55269
FKSG68	ENSG00000267812	21	37268853	37280727	43	17	360283	-0.13284	0.55284
SASH3	ENSG00000122122	X	128903955	128930677	71	19	360283	-0.13291	0.55287
OR5B2	ENSG00000172365	11	58188238	58200786	56	9	360283	-0.13304	0.55292
TAS2R46	ENSG00000226761	12	11212464	11224893	62	14	360283	-0.13305	0.55292
RBFOX1	ENSG00000078328	16	6059095	7764840	18937	575	360283	-0.13304	0.55292
KRTAP10-5	ENSG00000241123	21	45997832	46010481	112	8	360283	-0.13345	0.55308
RP11-664I21.6	ENSG00000254943	11	124751200	124763522	84	23	360283	-0.13357	0.55313
ZNF691	ENSG00000164011	1	43302280	43319648	51	17	360283	-0.13373	0.55319
FMO1	ENSG00000010932	1	171207638	171256617	255	42	360283	-0.13383	0.55323
HOPX	ENSG00000171476	4	57512655	57558065	271	40	360283	-0.13397	0.55329
ZNF622	ENSG00000173545	5	16450128	16475901	92	23	360283	-0.13399	0.55329
YIPF6	ENSG00000181704	X	67708165	67758627	80	14	360283	-0.13398	0.55329
RP11-219B4.5	ENSG00000258256	8	86133175	86167946	125	27	360283	-0.13411	0.55334
SMYD2	ENSG00000143499	1	214444445	214511974	384	40	360283	-0.1343	0.55342
ADORA1	ENSG00000163485	1	203049782	203138033	362	56	360283	-0.13487	0.55364
ZCCHC4	ENSG00000168228	4	25304407	25373505	428	51	360283	-0.1351	0.55373
FAM83C	ENSG00000125998	20	33872034	33890204	95	30	360283	-0.13515	0.55375
NOBOX	ENSG00000106410	7	144092833	144117320	120	18	360283	-0.13548	0.55388
CACNA1F	ENSG00000102001	X	49060023	49099833	90	26	360283	-0.13549	0.55389
CTD-2132N18.3	ENSG00000267261	17	40270192	40316934	187	30	360283	-0.13551	0.5539
NUDT6	ENSG00000170917	4	123808352	123854123	367	38	360283	-0.13594	0.55406
TRHDE	ENSG00000072657	12	72471046	73060922	2283	115	360283	-0.13623	0.55418
GFPT1	ENSG00000198380	2	69545405	69624382	390	34	360283	-0.13626	0.55419
TRPA1	ENSG00000104321	8	72930652	72997852	494	52	360283	-0.13639	0.55424
GPS2	ENSG00000132522	17	7213143	7228883	95	34	360283	-0.13638	0.55424
SPATA25	ENSG00000149634	20	44513628	44526274	54	15	360283	-0.13675	0.55439
AMIGO3	ENSG00000176020	3	49752767	49771349	51	17	360283	-0.13678	0.5544
GMPPB	ENSG00000173540	3	49752777	49771384	51	17	360283	-0.13678	0.5544
KCNA6	ENSG00000151079	12	4908342	4961777	355	35	360283	-0.13721	0.55457
AC142381.1	ENSG00000223931	16	32053311	32065101	3	1	360283	-0.13732	0.55461
SCRN1	ENSG00000136193	7	29958219	30039905	349	43	360283	-0.13762	0.55473
TPGS1	ENSG00000141933	19	497299	521154	176	50	360283	-0.13763	0.55473
MORN1	ENSG00000116151	1	2251192	2333146	602	85	360283	-0.13812	0.55493
MSANTD3-TMEFF1	ENSG00000251349	9	103194553	103341418	697	44	360283	-0.13821	0.55496
TMEFF1	ENSG00000241697	9	103194560	103341418	697	44	360283	-0.13821	0.55496
UCN	ENSG00000163794	2	27528768	27541313	39	25	360283	-0.13833	0.55501
MRPS17	ENSG00000239789	7	56009512	56025692	88	24	360283	-0.13839	0.55503
MRPL18	ENSG00000112110	6	160200844	160220968	146	19	360283	-0.13843	0.55505
CASC4	ENSG00000166734	15	44570927	44709456	387	26	360283	-0.13846	0.55506
PELI3	ENSG00000174516	11	66224216	66246308	76	24	360283	-0.13852	0.55509
TRIM2	ENSG00000109654	4	154063494	154261972	1074	104	360283	-0.13869	0.55515
UROD	ENSG00000126088	1	45467819	45482747	79	22	360283	-0.13893	0.55525
RPTN	ENSG00000215853	1	152124571	152141704	51	20	360283	-0.13905	0.55529
PCSK4	ENSG00000115257	19	1479927	1500751	113	23	360283	-0.13908	0.55531
MITD1	ENSG00000158411	2	99776390	99807521	136	23	360283	-0.13915	0.55534
NOS3	ENSG00000164867	7	150678083	150713176	183	50	360283	-0.13925	0.55537
PDZD7	ENSG00000186862	10	102765940	102800890	155	57	360283	-0.13929	0.55539
PIK3IP1	ENSG00000100100	22	31676079	31698520	118	31	360283	-0.1394	0.55543
WDR27	ENSG00000184465	6	169855807	170112159	1495	64	360283	-0.13979	0.55559
SLC9A2	ENSG00000115616	2	103226166	103329277	428	59	360283	-0.13991	0.55564
BEGAIN	ENSG00000183092	14	101001986	101063750	327	43	360283	-0.13999	0.55567
TRAM1L1	ENSG00000174599	4	118003218	118016736	64	19	360283	-0.14003	0.55568
PTPRN	ENSG00000054356	2	220152845	220184370	147	30	360283	-0.14019	0.55574
DFNB59	ENSG00000204311	2	179306163	179327617	109	19	360283	-0.1403	0.55579
APLP1	ENSG00000105290	19	36348801	36372193	72	11	360283	-0.14035	0.55581
GPD1L	ENSG00000152642	3	32137181	32211705	610	41	360283	-0.14065	0.55593
HS6ST3	ENSG00000185352	13	96733093	97487171	3632	151	360283	-0.14093	0.55604
DRD5	ENSG00000169676	4	9773258	9787132	72	19	360283	-0.14117	0.55613
PRKD1	ENSG00000184304	14	30044187	30671104	3344	193	360283	-0.14116	0.55613
EIF2S2	ENSG00000125977	20	32674604	32710138	104	21	360283	-0.14118	0.55614
ECEL1	ENSG00000171551	2	233343037	233362538	122	41	360283	-0.14159	0.5563
NAPA	ENSG00000105402	19	47989394	48028497	162	29	360283	-0.14171	0.55635
C17orf50	ENSG00000154768	17	34077916	34093598	89	13	360283	-0.14184	0.5564
TFEC	ENSG00000105967	7	115573702	115809950	1056	65	360283	-0.14216	0.55652
CASP5	ENSG00000137757	11	104863462	104903895	250	32	360283	-0.14215	0.55652
CDCA7L	ENSG00000164649	7	21939018	21995702	433	78	360283	-0.1425	0.55666
C7orf55	ENSG00000164898	7	139014203	139032565	97	13	360283	-0.1425	0.55666
GFRAL	ENSG00000187871	6	55182267	55268791	994	47	360283	-0.14255	0.55668
LGALS3BP	ENSG00000108679	17	76965820	76986191	130	42	360283	-0.14271	0.55674
RAB11A	ENSG00000103769	15	66008392	66185829	742	59	360283	-0.14292	0.55682
MBD1	ENSG00000141644	18	47791752	47818144	113	32	360283	-0.14293	0.55683
AP001421.1	ENSG00000267937	21	38878740	38890473	58	18	360283	-0.14294	0.55683
C4orf21	ENSG00000138658	4	113458992	113568151	472	49	360283	-0.14322	0.55694
VGLL3	ENSG00000206538	3	86985619	87050269	280	35	360283	-0.1433	0.55697
CCDC59	ENSG00000133773	12	82615960	82762584	569	39	360283	-0.14332	0.55698
SLC6A16	ENSG00000063127	19	49791395	49838482	179	26	360283	-0.14368	0.55713
NOA1	ENSG00000084092	4	57828036	57854989	151	36	360283	-0.14384	0.55719
SLC30A3	ENSG00000115194	2	27475052	27508685	128	35	360283	-0.1446	0.55749
FREM3	ENSG00000183090	4	144496955	144631828	692	53	360283	-0.14461	0.55749
MED1	ENSG00000125686	17	37559038	37617539	219	32	360283	-0.14465	0.55751
MESDC1	ENSG00000140406	15	81283295	81297842	55	10	360283	-0.14474	0.55754
PRCC	ENSG00000143294	1	156710402	156772107	247	39	360283	-0.14512	0.55769
NPPB	ENSG00000120937	1	11916021	11928988	82	19	360283	-0.14514	0.5577
CLTC	ENSG00000141367	17	57687219	57775171	318	30	360283	-0.14518	0.55771
MS4A13	ENSG00000204979	11	60272886	60311694	227	33	360283	-0.1454	0.5578
NAB1	ENSG00000138386	2	191501472	191558992	235	38	360283	-0.14552	0.55785
ZNF431	ENSG00000196705	19	21314827	21374534	248	41	360283	-0.14565	0.5579
TUBB4A	ENSG00000104833	19	6492830	6512859	71	28	360283	-0.14569	0.55792
SLC30A7	ENSG00000162695	1	101351632	101448809	389	32	360283	-0.14576	0.55794
C14orf1	ENSG00000133935	14	76114634	76137532	97	29	360283	-0.14574	0.55794
C7orf50	ENSG00000146540	7	1035122	1187896	1512	59	360283	-0.14584	0.55798
TAF9B	ENSG00000187325	X	77383745	77405203	53	9	360283	-0.14602	0.55805
CERS5	ENSG00000139624	12	50522075	50571288	137	15	360283	-0.14608	0.55807
TMEM106C	ENSG00000134291	12	48347352	48364161	97	29	360283	-0.1461	0.55808
HSPA12B	ENSG00000132622	20	3703314	3735258	162	42	360283	-0.14644	0.55821
DPCD	ENSG00000166171	10	103320317	103370925	206	39	360283	-0.14669	0.55831
LIME1	ENSG00000203896	20	62356815	62371956	104	21	360283	-0.14672	0.55832
UQCRC2	ENSG00000140740	16	21953981	21996481	135	44	360283	-0.14695	0.55842
MEF2BNB-MEF2B	ENSG00000064489	19	19254876	19312967	323	29	360283	-0.14699	0.55843
MEF2B	ENSG00000213999	19	19254877	19313400	323	29	360283	-0.14699	0.55843
ZNF281	ENSG00000162702	1	200372568	200389184	49	20	360283	-0.14712	0.55848
AC074389.6	ENSG00000205971	7	1730946	1743961	90	24	360283	-0.14725	0.55853
ARTN	ENSG00000117407	1	44388992	44404413	78	21	360283	-0.14729	0.55855
ECM2	ENSG00000106823	9	95254865	95308937	274	32	360283	-0.14745	0.55861
PIGQ	ENSG00000007541	16	606995	635636	166	19	360283	-0.14768	0.5587
TSC2	ENSG00000103197	16	2087466	2140216	268	77	360283	-0.14789	0.55879
C2orf15	ENSG00000241962	2	99747948	99940704	816	43	360283	-0.148	0.55883
PPP1R12C	ENSG00000125503	19	55600781	55638927	196	43	360283	-0.14801	0.55883
CHST14	ENSG00000169105	15	40753160	40766853	45	18	360283	-0.14809	0.55886
SMCR8	ENSG00000176994	17	18208624	18228017	119	21	360283	-0.14815	0.55889
SPA17	ENSG00000064199	11	124533694	124568914	127	24	360283	-0.14836	0.55897
RXRA	ENSG00000186350	9	137198944	137333931	776	55	360283	-0.1486	0.55907
CALML3	ENSG00000178363	10	5556924	5569725	94	36	360283	-0.14861	0.55907
CCNT2	ENSG00000082258	2	135665805	135718412	191	24	360283	-0.14884	0.55916
RALGPS2	ENSG00000116191	1	178684300	178890738	910	54	360283	-0.14886	0.55917
TMEM59	ENSG00000116209	1	54495847	54529177	151	37	360283	-0.14925	0.55932
DCDC2C	ENSG00000214866	2	3741453	3837622	730	86	360283	-0.14927	0.55933
GSTA5	ENSG00000182793	6	52694953	52720893	142	22	360283	-0.14929	0.55934
CHST2	ENSG00000175040	3	142828173	142843300	74	18	360283	-0.14959	0.55946
EIF3M	ENSG00000149100	11	32595344	32629308	188	30	360283	-0.1496	0.55946
ZG16B	ENSG00000162078	16	2870170	2890467	87	14	360283	-0.14996	0.5596
FBN2	ENSG00000138829	5	127592101	128004878	2364	74	360283	-0.15005	0.55964
PAQR5	ENSG00000137819	15	69581286	69701619	730	49	360283	-0.15007	0.55964
PABPN1L	ENSG00000205022	16	88926534	88943068	130	24	360283	-0.15024	0.55971
CCDC160	ENSG00000203952	X	133361077	133381737	46	20	360283	-0.15049	0.55981
PSMA8	ENSG00000154611	18	23703816	23774819	335	34	360283	-0.15052	0.55982
RP1-127H14.3	ENSG00000255692	12	120127573	120140316	35	19	360283	-0.15066	0.55988
KCNJ9	ENSG00000162728	1	160041360	160061853	98	22	360283	-0.15093	0.55998
SPTLC2	ENSG00000100596	14	77970840	78093116	880	74	360283	-0.15119	0.56009
OR6C4	ENSG00000179626	12	55934983	55947528	82	12	360283	-0.15148	0.5602
SLC22A8	ENSG00000149452	11	62755126	62793311	164	63	360283	-0.15165	0.56027
SLCO2A1	ENSG00000174640	3	133650040	133781028	821	112	360283	-0.15191	0.56037
C1orf226	ENSG00000239887	1	162326698	162358100	190	55	360283	-0.15198	0.5604
UNC13C	ENSG00000137766	15	54295101	54922306	4224	176	360283	-0.15206	0.56043
ANGPTL2	ENSG00000136859	9	129848111	129895162	179	53	360283	-0.15242	0.56057
N4BP2L1	ENSG00000139597	13	32973361	33012315	178	41	360283	-0.15261	0.56065
FAM98C	ENSG00000130244	19	38883775	38901228	112	11	360283	-0.15273	0.56069
CTSD	ENSG00000117984	11	1772482	1795222	143	29	360283	-0.15274	0.5607
NUCB1	ENSG00000104805	19	49393307	49428129	233	31	360283	-0.15274	0.5607
CTB-96E2.2	ENSG00000273171	17	26689810	26705033	56	11	360283	-0.15282	0.56073
CPSF2	ENSG00000165934	14	92578281	92632255	323	24	360283	-0.15288	0.56075
AL161784.1	ENSG00000267987	9	124093625	124111910	100	30	360283	-0.1529	0.56076
MYL12B	ENSG00000118680	18	3251907	3279782	201	19	360283	-0.15289	0.56076
NLGN4X	ENSG00000146938	X	5757178	6156904	1639	76	360283	-0.15321	0.56088
ADH5	ENSG00000197894	4	99990632	100019952	232	23	360283	-0.15334	0.56094
BLZF1	ENSG00000117475	1	169327208	169367278	218	34	360283	-0.15351	0.561
AC026202.1	ENSG00000268509	3	5227727	5239982	52	22	360283	-0.1536	0.56104
RIPPLY2	ENSG00000203877	6	84552985	84568734	73	11	360283	-0.15376	0.5611
SOX17	ENSG00000164736	8	55360495	55374948	46	10	360283	-0.15396	0.56118
ACTRT2	ENSG00000169717	1	2928046	2940965	92	21	360283	-0.1543	0.56132
KBTBD12	ENSG00000187715	3	127624075	127708014	430	46	360283	-0.15434	0.56133
ATXN7L2	ENSG00000162650	1	110016101	110036926	71	23	360283	-0.15444	0.56137
OR4N4	ENSG00000183706	15	22372382	22385007	19	4	360283	-0.15451	0.5614
ZBTB43	ENSG00000169155	9	129557285	129601989	169	42	360283	-0.15458	0.56142
HEATR5A	ENSG00000129493	14	31759494	31899788	537	37	360283	-0.15487	0.56154
HNRNPH3	ENSG00000096746	10	70080931	70104448	93	20	360283	-0.15501	0.56159
MINOS1-NBL1	ENSG00000270136	1	19913473	19986049	436	49	360283	-0.15517	0.56166
MGST2	ENSG00000085871	4	140576922	140663399	517	68	360283	-0.1554	0.56175
UBL7	ENSG00000138629	15	74736818	74763523	125	25	360283	-0.1556	0.56183
RPL31	ENSG00000071082	2	101608177	101641994	159	27	360283	-0.15581	0.56191
MMRN1	ENSG00000138722	4	90790683	90877280	472	47	360283	-0.15594	0.56196
BCR	ENSG00000186716	22	23511891	23661724	967	73	360283	-0.15612	0.56203
ERCC5	ENSG00000134899	13	103487194	103529845	235	45	360283	-0.15633	0.56211
CCND1	ENSG00000110092	11	69445855	69470742	112	23	360283	-0.15661	0.56222
GORASP2	ENSG00000115806	2	171774974	171825139	234	33	360283	-0.1567	0.56226
PTBP1	ENSG00000011304	19	787075	813827	198	47	360283	-0.15671	0.56226
PRSS46	ENSG00000261603	3	46759573	46787919	168	12	360283	-0.15697	0.56237
SERINC1	ENSG00000111897	6	122762999	122802967	169	29	360283	-0.15721	0.56246
ZWINT	ENSG00000122952	10	58115489	58131036	62	20	360283	-0.15726	0.56248
ITPA	ENSG00000125877	20	3179514	3206016	194	37	360283	-0.1573	0.5625
EIF3D	ENSG00000100353	22	36905397	36935483	256	31	360283	-0.15732	0.5625
OR2A25	ENSG00000221933	7	143761275	143773788	73	12	360283	-0.15735	0.56252
GLYR1	ENSG00000140632	16	4851704	4907343	406	70	360283	-0.15745	0.56255
PCDHB13	ENSG00000187372	5	140583509	140598493	97	36	360283	-0.15746	0.56256
POFUT2	ENSG00000186866	21	46682343	46717813	252	33	360283	-0.15754	0.56259
LAMTOR2	ENSG00000116586	1	156014543	156029801	49	25	360283	-0.15776	0.56268
PRODH	ENSG00000100033	22	18898794	18934066	230	39	360283	-0.15789	0.56273
ZNF839	ENSG00000022976	14	102773714	102810544	171	35	360283	-0.15794	0.56275
DNAJC19	ENSG00000205981	3	180699997	180717562	66	24	360283	-0.15799	0.56277
PID1	ENSG00000153823	2	229713742	230146001	2346	182	360283	-0.15824	0.56287
KLHL1	ENSG00000150361	13	70273226	70692591	2869	106	360283	-0.15829	0.56288
DEFB131	ENSG00000186146	4	9436260	9453740	98	14	360283	-0.15867	0.56303
PCDHA8	ENSG00000204962	5	140210907	140393429	949	50	360283	-0.15907	0.56319
SHROOM2	ENSG00000146950	X	9744496	9918983	496	67	360283	-0.15915	0.56323
ARID3C	ENSG00000205143	9	34619876	34638104	73	24	360283	-0.15921	0.56325
ERLIN2	ENSG00000147475	8	37584117	37618119	91	18	360283	-0.15933	0.5633
SPRED1	ENSG00000166068	15	38534527	38650950	636	24	360283	-0.15934	0.5633
SLC44A5	ENSG00000137968	1	75666316	76086801	2093	77	360283	-0.15952	0.56337
JUN	ENSG00000177606	1	59244965	59259785	59	23	360283	-0.15954	0.56338
CCNI	ENSG00000118816	4	77966811	78007158	205	32	360283	-0.15968	0.56343
HHIPL1	ENSG00000182218	14	100101447	100148406	269	30	360283	-0.15976	0.56346
NPIPB11	ENSG00000254206	16	29391175	29425350	73	16	360283	-0.15974	0.56346
ESCO2	ENSG00000171320	8	27619466	27671657	301	22	360283	-0.15977	0.56347
LAPTM4A	ENSG00000068697	2	20230911	20261789	158	32	360283	-0.15992	0.56353
CHAC2	ENSG00000143942	2	53984929	54003833	113	30	360283	-0.16051	0.56376
GCAT	ENSG00000100116	22	38193912	38214683	117	26	360283	-0.16064	0.56381
SLC9A7	ENSG00000065923	X	46463253	46628490	458	49	360283	-0.16067	0.56382
NMRK2	ENSG00000077009	19	3923101	3943914	117	32	360283	-0.16085	0.56389
AKAP11	ENSG00000023516	13	42836289	42898896	354	42	360283	-0.16097	0.56394
CLCNKA	ENSG00000186510	1	16335370	16362045	247	32	360283	-0.1611	0.56399
C21orf54	ENSG00000229086	21	34536276	34552541	110	29	360283	-0.16117	0.56402
TMEM178A	ENSG00000152154	2	39882122	39946603	266	30	360283	-0.16123	0.56404
TMEM67	ENSG00000164953	8	94757072	94832962	273	50	360283	-0.16131	0.56407
ZNF33B	ENSG00000196693	10	43083055	43143992	324	34	360283	-0.16129	0.56407
RASL10B	ENSG00000141150	17	34048668	34072040	98	30	360283	-0.16137	0.5641
RP11-508N12.4	ENSG00000242631	9	109675630	109687955	47	20	360283	-0.16139	0.56411
CYP4A11	ENSG00000187048	1	47393349	47417156	140	26	360283	-0.16161	0.56419
CTD-2210P24.4	ENSG00000205106	11	45782983	45795409	73	22	360283	-0.16163	0.5642
SMAD9	ENSG00000120693	13	37417468	37504902	383	52	360283	-0.16174	0.56424
AP2B1	ENSG00000006125	17	33895065	34054936	906	43	360283	-0.16191	0.56431
VSIG8	ENSG00000243284	1	159822606	159842447	105	21	360283	-0.16219	0.56442
CCL17	ENSG00000102970	16	57428679	57451474	154	32	360283	-0.16242	0.56451
CWC22	ENSG00000163510	2	180808103	180881840	356	33	360283	-0.16248	0.56454
PMFBP1	ENSG00000118557	16	72144556	72220777	379	45	360283	-0.16316	0.5648
AQR	ENSG00000021776	15	35146232	35272040	639	34	360283	-0.1633	0.56486
AC012215.1	ENSG00000233863	8	35639365	35654884	38	10	360283	-0.16332	0.56487
CD96	ENSG00000153283	3	111001566	111386097	2294	109	360283	-0.16338	0.56489
LMBRD2	ENSG00000164187	5	36097014	36162063	250	66	360283	-0.16369	0.56501
EVPL	ENSG00000167880	17	73999083	74033533	197	57	360283	-0.1641	0.56517
MVP	ENSG00000013364	16	29821715	29860855	119	21	360283	-0.16415	0.56519
SEMA4D	ENSG00000187764	9	91974202	92123045	1073	88	360283	-0.16417	0.5652
FAM46B	ENSG00000158246	1	27330011	27349327	81	21	360283	-0.16427	0.56524
CPEB4	ENSG00000113742	5	173305283	173390479	378	37	360283	-0.16442	0.5653
KLF4	ENSG00000136826	9	110245633	110262763	88	16	360283	-0.16474	0.56543
LCMT2	ENSG00000168806	15	43618474	43632803	55	15	360283	-0.16504	0.56554
SORBS3	ENSG00000120896	8	22392499	22434801	185	52	360283	-0.16512	0.56557
FKBP7	ENSG00000079150	2	179326891	179353327	152	18	360283	-0.16518	0.5656
RSC1A1	ENSG00000215695	1	15976364	15989717	57	10	360283	-0.16527	0.56564
ZNF628	ENSG00000197483	19	55977699	55997354	163	41	360283	-0.1653	0.56565
FAM222A	ENSG00000139438	12	110142033	110209812	313	55	360283	-0.16601	0.56592
SH2D7	ENSG00000183476	15	78360150	78398751	211	58	360283	-0.16606	0.56594
PAPPA	ENSG00000182752	9	118906083	119166101	917	134	360283	-0.16617	0.56599
SPATA31A6	ENSG00000185775	9	43623007	43640730	2	1	360283	-0.16672	0.5662
ISPD	ENSG00000214960	7	16129317	16470947	2109	89	360283	-0.16712	0.56636
CLEC4E	ENSG00000166523	12	8684401	8703559	111	15	360283	-0.16714	0.56637
SPAG1	ENSG00000104450	8	101160134	101273006	495	46	360283	-0.16722	0.5664
CTD-2116N17.1	ENSG00000259316	15	64471047	64675980	953	47	360283	-0.16762	0.56656
STAU1	ENSG00000124214	20	47728378	47814904	389	42	360283	-0.16763	0.56656
IFNA5	ENSG00000147873	9	21303113	21315312	84	20	360283	-0.1678	0.56663
NXN	ENSG00000167693	17	701053	893010	1743	184	360283	-0.16784	0.56664
KPTN	ENSG00000118162	19	47976901	47997525	102	28	360283	-0.16813	0.56676
MED25	ENSG00000104973	19	50311539	50343573	157	40	360283	-0.16822	0.5668
SARNP	ENSG00000205323	12	56144747	56221540	220	60	360283	-0.16864	0.56696
CLDN18	ENSG00000066405	3	137707577	137753994	181	36	360283	-0.16907	0.56713
GZMM	ENSG00000197540	19	534034	551419	179	34	360283	-0.16909	0.56714
ATRAID	ENSG00000138085	2	27424895	27441546	78	19	360283	-0.16913	0.56715
RNASE3	ENSG00000169397	14	21349558	21362007	78	17	360283	-0.16922	0.56719
GSK3B	ENSG00000082701	3	119538670	119823264	1295	55	360283	-0.16963	0.56735
DDAH1	ENSG00000153904	1	85782664	86053933	1446	106	360283	-0.1699	0.56745
PLEKHG4	ENSG00000196155	16	67301413	67324902	99	38	360283	-0.16988	0.56745
PROK1	ENSG00000143125	1	110983822	111001476	111	28	360283	-0.16996	0.56748
CAPN15	ENSG00000103326	16	567717	606136	251	62	360283	-0.16998	0.56749
MEF2A	ENSG00000068305	15	100007370	100258171	1246	102	360283	-0.17023	0.56758
RP11-565P22.6	ENSG00000254706	1	162325197	162353405	172	50	360283	-0.17046	0.56768
RP11-886H22.1	ENSG00000266997	18	47320663	47373993	302	39	360283	-0.17081	0.56782
PIGC	ENSG00000135845	1	172337829	172423230	388	50	360283	-0.17093	0.56786
KCNA1	ENSG00000111262	12	5009071	5042027	159	38	360283	-0.17094	0.56787
HYDIN	ENSG00000157423	16	70839781	71274625	1080	76	360283	-0.17118	0.56796
IP6K2	ENSG00000068745	3	48723936	48787786	192	34	360283	-0.17163	0.56814
CEBPG	ENSG00000153879	19	33854236	33875092	120	23	360283	-0.17185	0.56822
ETFB	ENSG00000105379	19	51846923	51879672	245	41	360283	-0.17208	0.56831
SIGLEC9	ENSG00000129450	19	51618165	51641408	87	38	360283	-0.1723	0.5684
OPHN1	ENSG00000079482	X	67260686	67663755	967	71	360283	-0.17235	0.56842
ALX4	ENSG00000052850	11	44280494	44341716	383	75	360283	-0.17254	0.56849
NOP14	ENSG00000087269	4	2938160	2975112	265	39	360283	-0.17257	0.5685
FSCN3	ENSG00000106328	7	127221463	127243698	118	34	360283	-0.17255	0.5685
DVL2	ENSG00000004975	17	7127160	7147864	64	21	360283	-0.17272	0.56856
RP11-480I12.4	ENSG00000184774	1	202779394	202797853	114	21	360283	-0.17281	0.5686
CENPI	ENSG00000102384	X	100343178	100420170	343	34	360283	-0.17282	0.5686
TDRD15	ENSG00000218819	2	21336789	21367644	168	44	360283	-0.17303	0.56869
UPF1	ENSG00000005007	19	18932747	18980545	177	41	360283	-0.17316	0.56874
ISM2	ENSG00000100593	14	77939240	77975210	184	33	360283	-0.17368	0.56894
CPSF7	ENSG00000149532	11	61168621	61207503	141	29	360283	-0.17385	0.56901
CALML6	ENSG00000169885	1	1836266	1850235	76	19	360283	-0.1739	0.56903
TMEM40	ENSG00000088726	3	12773524	12820956	365	50	360283	-0.17421	0.56915
BTNL3	ENSG00000168903	5	180405845	180435227	91	16	360283	-0.17435	0.5692
TMEM33	ENSG00000109133	4	41927137	41964089	179	20	360283	-0.17439	0.56922
RNF216	ENSG00000011275	7	5658178	5831370	1338	55	360283	-0.17449	0.56926
FADS1	ENSG00000149485	11	61565599	61606790	150	29	360283	-0.17455	0.56928
MAP1A	ENSG00000166963	15	43793156	43825318	111	35	360283	-0.17486	0.56941
RERGL	ENSG00000111404	12	18232303	18483041	1591	82	360283	-0.17495	0.56944
LSM10	ENSG00000181817	1	36855339	36873493	143	16	360283	-0.17497	0.56945
SIAE	ENSG00000110013	11	124501509	124575603	282	30	360283	-0.1755	0.56966
CLUL1	ENSG00000079101	18	586988	651834	345	69	360283	-0.17558	0.56969
ORC3	ENSG00000135336	6	88289839	88378669	459	41	360283	-0.17572	0.56974
LOX	ENSG00000113083	5	121397390	121423980	96	21	360283	-0.17667	0.57012
BTG2	ENSG00000159388	1	203264619	203280230	70	26	360283	-0.17676	0.57015
DLG2	ENSG00000150672	11	83164555	85348966	12234	320	360283	-0.17682	0.57017
FUZ	ENSG00000010361	19	50308626	50330633	126	32	360283	-0.1768	0.57017
SLC25A29	ENSG00000197119	14	100755948	100782884	130	42	360283	-0.17685	0.57019
PRED60	ENSG00000267883	21	47182065	47200005	73	25	360283	-0.17685	0.57019
TAS2R42	ENSG00000186136	12	11337099	11349543	99	13	360283	-0.17687	0.5702
45718	ENSG00000099785	19	8468154	8505401	217	47	360283	-0.17699	0.57024
LNP1	ENSG00000206535	3	100110037	100176663	353	48	360283	-0.17701	0.57025
GSTM1	ENSG00000134184	1	110220436	110253161	143	28	360283	-0.17703	0.57026
CCR10	ENSG00000184451	17	40829407	40845935	54	16	360283	-0.17728	0.57036
OR6C68	ENSG00000205327	12	55876147	55888600	120	18	360283	-0.17762	0.57049
DTNA	ENSG00000134769	18	32063254	32473308	1900	74	360283	-0.17763	0.57049
ACBD6	ENSG00000135847	1	180243015	180482089	1266	41	360283	-0.17765	0.5705
IRX3	ENSG00000177508	16	54315716	54330675	63	21	360283	-0.17766	0.5705
C20orf202	ENSG00000215595	20	1174098	1190418	82	16	360283	-0.17764	0.5705
HOXC5	ENSG00000172789	12	54416637	54430642	68	16	360283	-0.17783	0.57057
TTC4	ENSG00000243725	1	55171495	55209830	342	18	360283	-0.1779	0.5706
IFI6	ENSG00000126709	1	27991072	28008729	73	20	360283	-0.17796	0.57062
SNX16	ENSG00000104497	8	82710316	82765101	314	22	360283	-0.17845	0.57081
CLNK	ENSG00000109684	4	10486519	10696489	1391	76	360283	-0.17845	0.57082
MORF4L1	ENSG00000185787	15	79092829	79191975	674	39	360283	-0.17852	0.57084
OR52N5	ENSG00000181009	11	5797364	5809897	90	14	360283	-0.17869	0.57091
TXNDC11	ENSG00000153066	16	11771436	11846734	340	32	360283	-0.17877	0.57094
FMR1NB	ENSG00000176988	X	147052849	147109687	226	30	360283	-0.17877	0.57094
UBXN10	ENSG00000162543	1	20502578	20524041	65	27	360283	-0.17887	0.57098
SOX9	ENSG00000125398	17	70107161	70124061	82	23	360283	-0.17892	0.571
AC110792.1	ENSG00000269506	4	54917213	54928877	34	16	360283	-0.17901	0.57103
SLC22A1	ENSG00000175003	6	160532821	160581250	280	59	360283	-0.17912	0.57108
CHIC1	ENSG00000204116	X	72773036	72908437	299	24	360283	-0.17915	0.57109
PHF11	ENSG00000136147	13	50059746	50104623	298	34	360283	-0.17943	0.5712
ATXN3	ENSG00000066427	14	92523396	92582965	462	27	360283	-0.17966	0.57129
HPCAL1	ENSG00000115756	2	10433015	10569243	881	113	360283	-0.17983	0.57136
RP11-80A15.1	ENSG00000258744	14	24960800	24979394	137	29	360283	-0.18023	0.57151
CNNM4	ENSG00000158158	2	97416639	97479128	191	32	360283	-0.18048	0.57161
NDC1	ENSG00000058804	1	54229633	54314533	328	35	360283	-0.18111	0.57186
ZNF347	ENSG00000197937	19	53625825	53672328	278	42	360283	-0.18134	0.57195
ARID4A	ENSG00000032219	14	58755103	58842105	296	46	360283	-0.18147	0.572
ZNF239	ENSG00000196793	10	44050292	44080066	141	25	360283	-0.18157	0.57204
HJURP	ENSG00000123485	2	234740562	234773212	272	30	360283	-0.18162	0.57206
MB	ENSG00000198125	22	36001311	36043998	300	39	360283	-0.18205	0.57223
C9orf147	ENSG00000230185	9	115194596	115259484	374	24	360283	-0.18294	0.57258
ACTBL2	ENSG00000169067	5	56774346	56788636	82	21	360283	-0.18318	0.57267
SLC25A27	ENSG00000153291	6	46610678	46647430	140	45	360283	-0.18322	0.57269
P2RX1	ENSG00000108405	17	3798386	3829794	154	33	360283	-0.1833	0.57272
DEFB108B	ENSG00000184276	11	71534246	71550256	126	17	360283	-0.18341	0.57276
TKTL2	ENSG00000151005	4	164390757	164405047	55	19	360283	-0.18346	0.57278
CD84	ENSG00000066294	1	160509385	160559306	290	23	360283	-0.1835	0.5728
PCDHA6	ENSG00000081842	5	140197563	140393429	1010	57	360283	-0.18361	0.57284
GCNT1	ENSG00000187210	9	79024752	79123832	714	60	360283	-0.18365	0.57286
OTOF	ENSG00000115155	2	26678571	26791566	729	88	360283	-0.18383	0.57293
IL1RL2	ENSG00000115598	2	102793433	102857962	441	32	360283	-0.18395	0.57297
KIAA1024	ENSG00000169330	15	79714858	79766132	370	45	360283	-0.18413	0.57304
INPP5J	ENSG00000185133	22	31508717	31532182	123	37	360283	-0.18437	0.57314
TGIF2	ENSG00000118707	20	35191891	35223853	81	45	360283	-0.18451	0.57319
PLCG1	ENSG00000124181	20	39755600	39813129	194	61	360283	-0.18479	0.5733
FLJ20306	ENSG00000269781	7	6512922	6526373	74	22	360283	-0.1849	0.57335
ELMOD1	ENSG00000110675	11	107451817	107539005	447	72	360283	-0.18495	0.57336
MSANTD2	ENSG00000120458	11	124634894	124680569	165	29	360283	-0.18497	0.57337
FAM131B	ENSG00000159784	7	143048993	143069863	89	33	360283	-0.1854	0.57354
FIP1L1	ENSG00000145216	4	54233810	55162939	5105	237	360283	-0.18563	0.57363
MED18	ENSG00000130772	1	28645513	28663976	69	26	360283	-0.1859	0.57374
BPNT1	ENSG00000162813	1	220229324	220273804	192	44	360283	-0.18611	0.57382
JUNB	ENSG00000171223	19	12892310	12905624	55	25	360283	-0.18633	0.57391
KCTD16	ENSG00000183775	5	143540396	143866749	1302	65	360283	-0.18647	0.57396
SLCO1B1	ENSG00000134538	12	21274136	21393680	754	37	360283	-0.1865	0.57397
ARL8A	ENSG00000143862	1	202101032	202123869	101	33	360283	-0.18654	0.57399
PSAPL1	ENSG00000178597	4	7430522	7446700	171	38	360283	-0.1867	0.57405
FAM217B	ENSG00000196227	20	58498819	58525235	100	29	360283	-0.18682	0.5741
DGCR6	ENSG00000183628	22	18883541	18903251	131	25	360283	-0.18682	0.5741
RHD	ENSG00000187010	1	25588884	25658436	198	40	360283	-0.18701	0.57417
RNF114	ENSG00000124226	20	48542948	48571929	193	27	360283	-0.18721	0.57425
MXRA7	ENSG00000182534	17	74667133	74717098	285	27	360283	-0.18731	0.57429
XPO5	ENSG00000124571	6	43488572	43553812	297	34	360283	-0.18735	0.57431
KIAA0368	ENSG00000136813	9	114121472	114257025	654	55	360283	-0.18741	0.57433
MAP3K10	ENSG00000130758	19	40687651	40722982	142	38	360283	-0.1875	0.57437
NDP	ENSG00000124479	X	43806522	43842750	128	25	360283	-0.18777	0.57447
ARSK	ENSG00000164291	5	94880778	94942268	259	30	360283	-0.18834	0.57469
C15ORF31	ENSG00000268327	15	59429899	59441554	74	22	360283	-0.18869	0.57483
AGPS	ENSG00000018510	2	178247372	178410064	753	36	360283	-0.18882	0.57488
TMEM82	ENSG00000162460	1	16058917	16075977	80	24	360283	-0.189	0.57495
YBX3	ENSG00000060138	12	10850183	10885911	174	31	360283	-0.18942	0.57512
FAM194B	ENSG00000165837	13	46107157	46199874	454	64	360283	-0.18957	0.57518
KLHDC10	ENSG00000128607	7	129700350	129777060	413	57	360283	-0.18973	0.57524
RGPD2	ENSG00000185304	2	88053974	88295309	103	16	360283	-0.1898	0.57527
RTCB	ENSG00000100220	22	32782069	32818242	314	32	360283	-0.1898	0.57527
GPT2	ENSG00000166123	16	46908290	46966709	157	49	360283	-0.19037	0.57549
PGLS	ENSG00000130313	19	17612438	17633597	142	29	360283	-0.19058	0.57557
AC140481.2	ENSG00000183292	2	131318402	131343234	9	3	360283	-0.19063	0.57559
ANKRD36C	ENSG00000174501	2	96513087	96667541	410	40	360283	-0.19072	0.57563
GALR2	ENSG00000182687	17	74060875	74075122	47	17	360283	-0.1908	0.57566
KLHL3	ENSG00000146021	5	136951689	137081779	549	46	360283	-0.19096	0.57572
RAB13	ENSG00000143545	1	153952627	153968834	61	28	360283	-0.19097	0.57573
TBATA	ENSG00000166220	10	72529495	72555157	219	40	360283	-0.19101	0.57574
COLGALT2	ENSG00000198756	1	183897296	184016863	669	79	360283	-0.19103	0.57575
IQUB	ENSG00000164675	7	123090954	123185131	385	50	360283	-0.19118	0.57581
SAP30L	ENSG00000164576	5	153815517	153842114	111	43	360283	-0.19152	0.57594
COG4	ENSG00000103051	16	70512971	70567468	295	25	360283	-0.19155	0.57595
NFE2L3	ENSG00000050344	7	26181860	26228245	228	40	360283	-0.19157	0.57596
PDIA5	ENSG00000065485	3	122775909	122945574	895	82	360283	-0.19191	0.5761
UNC119	ENSG00000109103	17	26872225	26889686	48	27	360283	-0.19194	0.5761
CSNK1G2	ENSG00000133275	19	1931188	1982837	338	27	360283	-0.19256	0.57635
IMP3	ENSG00000177971	15	75929926	75951047	93	33	360283	-0.19273	0.57641
GRHL1	ENSG00000134317	2	10075341	10143911	594	52	360283	-0.19274	0.57642
ZMYM3	ENSG00000147130	X	70457974	70484996	28	15	360283	-0.19294	0.5765
PCDHA7	ENSG00000204963	5	140203969	140393429	976	51	360283	-0.19298	0.57651
ILDR2	ENSG00000143195	1	166880943	166954719	270	42	360283	-0.19299	0.57652
C2orf66	ENSG00000187944	2	197668226	197685000	70	24	360283	-0.19302	0.57653
FKBP9	ENSG00000122642	7	32987017	33048043	396	56	360283	-0.19341	0.57668
LILRB5	ENSG00000105609	19	54752763	54771164	127	32	360283	-0.19347	0.5767
CUL4B	ENSG00000158290	X	119656964	119719649	135	42	360283	-0.19357	0.57674
C12orf4	ENSG00000047621	12	4595394	4657674	143	28	360283	-0.19362	0.57676
TIPIN	ENSG00000075131	15	66627044	66689084	342	46	360283	-0.19369	0.57679
SPATA31A1	ENSG00000204849	9	39345699	39363456	1	1	360283	-0.19374	0.57681
GTF3C6	ENSG00000155115	6	111269763	111290593	176	16	360283	-0.19385	0.57685
ZNF480	ENSG00000198464	19	52790430	52830675	271	37	360283	-0.19391	0.57688
PTN	ENSG00000105894	7	136910588	137038611	648	94	360283	-0.19412	0.57696
ATXN7L3B	ENSG00000253719	12	74921551	74936723	92	16	360283	-0.19414	0.57697
GOLT1B	ENSG00000111711	12	21644715	21672842	180	32	360283	-0.19419	0.57699
GIF	ENSG00000134812	11	59595241	59622974	133	30	360283	-0.19433	0.57704
KLHDC8B	ENSG00000185909	3	49199044	49215417	46	16	360283	-0.1944	0.57707
ZNF251	ENSG00000198169	8	145944798	145991802	194	41	360283	-0.1944	0.57707
USP28	ENSG00000048028	11	113667096	113756292	400	43	360283	-0.19441	0.57707
SYCP2L	ENSG00000153157	6	10738027	10981053	1607	128	360283	-0.19454	0.57712
NTF3	ENSG00000185652	12	5531278	5632202	506	87	360283	-0.19452	0.57712
MME	ENSG00000196549	3	154731913	154902997	726	83	360283	-0.19456	0.57713
MCHR2	ENSG00000152034	6	100366286	100452123	430	58	360283	-0.19496	0.57729
PDC	ENSG00000116703	1	186411198	186440254	127	27	360283	-0.19513	0.57735
SARM1	ENSG00000004139	17	26681378	26729565	161	27	360283	-0.19529	0.57742
CACNA1C	ENSG00000151067	12	2069952	2803608	3847	295	360283	-0.19533	0.57743
CRLS1	ENSG00000088766	20	5976736	6022199	241	41	360283	-0.19544	0.57748
PPP1R12A	ENSG00000058272	12	80165843	80339240	470	27	360283	-0.19566	0.57756
RCE1	ENSG00000173653	11	66600306	66615517	37	20	360283	-0.19579	0.57761
MIF	ENSG00000240972	22	24226191	24238914	104	18	360283	-0.19585	0.57764
SH3RF1	ENSG00000154447	4	170013907	170202256	792	50	360283	-0.19603	0.57771
PHF10	ENSG00000130024	6	170102501	170134151	121	26	360283	-0.19611	0.57774
IGF2BP3	ENSG00000136231	7	23348328	23520086	847	100	360283	-0.1961	0.57774
PGLYRP3	ENSG00000159527	1	153268838	153293194	137	20	360283	-0.19626	0.5778
LYRM2	ENSG00000083099	6	90276363	90358472	389	51	360283	-0.19628	0.5778
ABL1	ENSG00000097007	9	133579333	133764562	1117	72	360283	-0.19626	0.5778
SAG	ENSG00000130561	2	234206462	234257201	316	39	360283	-0.19643	0.57786
DLX3	ENSG00000064195	17	48065869	48082588	86	22	360283	-0.19646	0.57787
KCNMB4	ENSG00000135643	12	70750056	70829572	490	56	360283	-0.19653	0.5779
ZSWIM4	ENSG00000132003	19	13896274	13944544	204	31	360283	-0.19682	0.57802
HTR2A	ENSG00000102468	13	47404185	47481169	402	57	360283	-0.19685	0.57803
PCDHA5	ENSG00000204965	5	140191222	140393429	1045	56	360283	-0.197	0.57809
PRR15	ENSG00000176532	7	29593427	29608411	75	25	360283	-0.19702	0.57809
DHFR	ENSG00000228716	5	79920547	79960802	364	16	360283	-0.19715	0.57814
KCNK12	ENSG00000184261	2	47742220	47808078	317	78	360283	-0.19718	0.57816
SH3PXD2B	ENSG00000174705	5	171750685	171891527	904	57	360283	-0.19719	0.57816
SMIM17	ENSG00000268182	19	57144513	57168634	129	25	360283	-0.19724	0.57818
HIC1	ENSG00000177374	17	1947448	1964481	90	31	360283	-0.1973	0.5782
RP11-147C23.1	ENSG00000237435	1	96393457	96489936	593	53	360283	-0.19739	0.57824
PARN	ENSG00000140694	16	14528058	14736585	717	63	360283	-0.19743	0.57825
ZW10	ENSG00000086827	11	113602409	113654533	243	39	360283	-0.19776	0.57838
CLEC3B	ENSG00000163815	3	45033040	45079063	208	23	360283	-0.19793	0.57845
SHC3	ENSG00000148082	9	91626560	91803682	933	69	360283	-0.19815	0.57853
ISCU	ENSG00000136003	12	108946358	108964660	103	14	360283	-0.19836	0.57862
DNAJC11	ENSG00000007923	1	6692728	6771984	369	42	360283	-0.19839	0.57863
USP6	ENSG00000129204	17	5009733	5079829	351	49	360283	-0.19865	0.57873
FPR1	ENSG00000171051	19	52246925	52317363	520	76	360283	-0.19886	0.57881
CHST4	ENSG00000140835	16	71549136	71574149	109	33	360283	-0.19887	0.57882
GPR146	ENSG00000164849	7	1074212	1100397	274	31	360283	-0.19912	0.57892
C10orf54	ENSG00000107738	10	73505816	73543255	272	50	360283	-0.19913	0.57892
SLC16A9	ENSG00000165449	10	61409023	61505760	552	63	360283	-0.19939	0.57902
PTPN20A	ENSG00000204179	10	46548455	46651045	2	1	360283	-0.19951	0.57907
PKDREJ	ENSG00000130943	22	46650060	46669219	108	11	360283	-0.19958	0.57909
AL160286.1	ENSG00000269064	1	179442216	179467805	286	15	360283	-0.19981	0.57919
AL132989.1	ENSG00000268466	14	58744751	58757365	38	14	360283	-0.19995	0.57924
SMPD1	ENSG00000166311	11	6401655	6417728	87	21	360283	-0.20014	0.57931
HAUS6	ENSG00000147874	9	19051641	19113117	428	34	360283	-0.20027	0.57937
THEMIS	ENSG00000172673	6	128027717	128249776	923	70	360283	-0.20038	0.57941
TRIB3	ENSG00000101255	20	351261	379703	250	50	360283	-0.20037	0.57941
SV2C	ENSG00000122012	5	75368997	75651264	1846	124	360283	-0.20065	0.57951
MRPS2	ENSG00000122140	9	138381830	138398019	114	23	360283	-0.20074	0.57955
C6orf120	ENSG00000185127	6	170092233	170107901	83	27	360283	-0.20102	0.57966
GALK2	ENSG00000156958	15	49437853	49661566	1064	32	360283	-0.2011	0.57969
PRMT7	ENSG00000132600	16	68334877	68393966	336	39	360283	-0.20114	0.57971
C4BPA	ENSG00000123838	1	207267607	207319817	274	46	360283	-0.2012	0.57973
GRIN2A	ENSG00000183454	16	9850876	10286611	3293	99	360283	-0.20124	0.57974
IL17D	ENSG00000172458	13	21266266	21298737	171	33	360283	-0.20159	0.57988
ATF7	ENSG00000170653	12	53900140	54030199	550	40	360283	-0.20247	0.58022
GRTP1	ENSG00000139835	13	113977005	114028446	303	41	360283	-0.20264	0.58029
TTC23	ENSG00000103852	15	99675028	99801428	635	50	360283	-0.20276	0.58034
NSG2	ENSG00000170091	5	173462607	173672004	1162	125	360283	-0.20279	0.58035
MAGEC1	ENSG00000155495	X	140981680	140998674	74	21	360283	-0.20281	0.58036
MAEA	ENSG00000090316	4	1273639	1335435	599	36	360283	-0.20296	0.58042
PSMD11	ENSG00000108671	17	30761279	30811836	199	39	360283	-0.20304	0.58045
RP11-637O19.3	ENSG00000272162	6	10738027	10932156	1160	117	360283	-0.20327	0.58054
OR52D1	ENSG00000181609	11	5499915	5512479	111	21	360283	-0.20346	0.58061
SLC34A2	ENSG00000157765	4	25646923	25681870	147	42	360283	-0.20389	0.58078
STK11IP	ENSG00000144589	2	220452582	220482673	89	28	360283	-0.20393	0.5808
PLAT	ENSG00000104368	8	42030736	42075242	210	50	360283	-0.20401	0.58083
ATP6V0B	ENSG00000117410	1	44430159	44445467	41	15	360283	-0.2042	0.5809
NKX3-2	ENSG00000109705	4	13540954	13556674	77	19	360283	-0.20467	0.58108
LYN	ENSG00000254087	8	56782372	56925440	912	63	360283	-0.20487	0.58116
DERL1	ENSG00000136986	8	124023904	124064663	188	36	360283	-0.20533	0.58134
ELAVL2	ENSG00000107105	9	23688602	23836335	951	98	360283	-0.20537	0.58136
AP5M1	ENSG00000053770	14	57725627	57758297	92	21	360283	-0.20577	0.58151
PNMT	ENSG00000141744	17	37814234	37828228	63	14	360283	-0.20601	0.58161
C17orf85	ENSG00000074356	17	3712960	3759545	177	34	360283	-0.20617	0.58167
ATP6V0E1	ENSG00000113732	5	172400760	172463948	305	43	360283	-0.20619	0.58168
MSR1	ENSG00000038945	8	15963887	16434999	3795	104	360283	-0.20619	0.58168
CPSF1	ENSG00000071894	8	145616944	145644753	113	33	360283	-0.20633	0.58173
GALNT15	ENSG00000131386	3	16206156	16274999	439	66	360283	-0.20637	0.58175
RB1CC1	ENSG00000023287	8	53533516	53668403	423	79	360283	-0.20641	0.58177
AL590822.1	ENSG00000203301	1	2141860	2155620	75	25	360283	-0.20667	0.58187
GLYATL1	ENSG00000166840	11	58662871	58812500	808	37	360283	-0.20672	0.58188
CLCC1	ENSG00000121940	1	109470630	109516111	280	41	360283	-0.20684	0.58193
NPAS4	ENSG00000174576	11	66178475	66195678	62	28	360283	-0.20685	0.58194
PSAP	ENSG00000197746	10	73574555	73621126	306	44	360283	-0.20688	0.58195
RPF2	ENSG00000197498	6	111293218	111350966	481	27	360283	-0.20707	0.58202
OR5C1	ENSG00000148215	9	125541150	125553737	69	8	360283	-0.20711	0.58204
OSBPL10	ENSG00000144645	3	31697882	32129072	2522	201	360283	-0.20719	0.58207
RP11-849F2.7	ENSG00000263809	17	8270456	8296505	140	27	360283	-0.20718	0.58207
TOM1	ENSG00000100284	22	35685268	35745485	295	41	360283	-0.2074	0.58215
SLC12A6	ENSG00000140199	15	34523960	34640261	733	35	360283	-0.20759	0.58222
TEX13A	ENSG00000133149	X	104462111	104475358	43	21	360283	-0.20776	0.58229
RP11-542C16.2	ENSG00000261915	17	7214480	7232493	91	35	360283	-0.2078	0.58231
RBM33	ENSG00000184863	7	155427145	155575679	732	29	360283	-0.20789	0.58234
PSG9	ENSG00000183668	19	43714443	43783682	644	34	360283	-0.20792	0.58235
CDCP1	ENSG00000163814	3	45122270	45197914	479	108	360283	-0.20844	0.58256
KIF2B	ENSG00000141200	17	51890239	51904073	116	24	360283	-0.20856	0.58261
NEGR1	ENSG00000172260	1	71860123	72758417	3798	156	360283	-0.20865	0.58264
CSNK1G3	ENSG00000151292	5	122837793	122954239	504	46	360283	-0.20879	0.58269
GJC3	ENSG00000176402	7	99519392	99537243	88	25	360283	-0.20898	0.58277
AC020629.1	ENSG00000269367	12	42614050	42629575	55	18	360283	-0.20926	0.58288
ANKRD13A	ENSG00000076513	12	110426991	110479068	183	38	360283	-0.20931	0.5829
RIMS3	ENSG00000117016	1	41084851	41141329	281	46	360283	-0.20981	0.58309
IGF1R	ENSG00000140443	15	99182200	99509259	1815	180	360283	-0.21	0.58317
CRYBG3	ENSG00000080200	3	97585819	97665310	229	34	360283	-0.21029	0.58328
COL27A1	ENSG00000196739	9	116907840	117076291	1102	159	360283	-0.21038	0.58331
VGLL2	ENSG00000170162	6	117576721	117596228	108	25	360283	-0.21069	0.58343
CASC3	ENSG00000108349	17	38286571	38329936	200	39	360283	-0.21069	0.58344
YIPF1	ENSG00000058799	1	54315892	54366407	283	25	360283	-0.21074	0.58345
METTL2A	ENSG00000087995	17	60491228	60528954	245	28	360283	-0.21075	0.58346
ARHGEF10	ENSG00000104728	8	1762142	1908307	1305	149	360283	-0.21077	0.58347
TMEM125	ENSG00000179178	1	43725665	43741173	73	23	360283	-0.21088	0.58351
CDK3	ENSG00000250506	17	73986987	74003580	102	27	360283	-0.21096	0.58354
GBP7	ENSG00000213512	1	89595934	89651723	250	44	360283	-0.21105	0.58358
HSPA14	ENSG00000187522	10	14870163	14915240	163	48	360283	-0.21112	0.5836
FZD7	ENSG00000155760	2	202889310	202904660	69	23	360283	-0.21121	0.58364
CXorf40B	ENSG00000197021	X	149096245	149117029	57	13	360283	-0.21145	0.58373
ITGB7	ENSG00000139626	12	53583602	53611091	103	33	360283	-0.21195	0.58393
LRP8	ENSG00000157193	1	53709717	53803742	429	61	360283	-0.21208	0.58398
PPP5D1	ENSG00000230510	19	46982553	47114457	837	100	360283	-0.2124	0.5841
TSPAN7	ENSG00000156298	X	38410623	38549669	358	58	360283	-0.21239	0.5841
RNASE6	ENSG00000169413	14	21239210	21252126	127	26	360283	-0.21281	0.58426
ZNF513	ENSG00000163795	2	27598598	27613657	57	19	360283	-0.21286	0.58428
SHROOM3	ENSG00000138771	4	77346253	77705906	1755	100	360283	-0.21307	0.58437
MOGAT2	ENSG00000166391	11	75418864	75445503	192	44	360283	-0.2131	0.58438
ZDHHC3	ENSG00000163812	3	44955249	45027677	242	47	360283	-0.21313	0.58439
CHRNA3	ENSG00000080644	15	78883894	78923637	244	37	360283	-0.21361	0.58457
RREB1	ENSG00000124782	6	7097830	7253713	700	92	360283	-0.21365	0.58459
ZGPAT	ENSG00000197114	20	62328817	62368994	237	29	360283	-0.21372	0.58462
LYPLA2	ENSG00000011009	1	24107460	24123529	39	21	360283	-0.21377	0.58464
TGM1	ENSG00000092295	14	24716820	24743638	106	33	360283	-0.21381	0.58465
LIPI	ENSG00000188992	21	15479634	15593166	830	42	360283	-0.21396	0.58471
CHRNB4	ENSG00000117971	15	78914961	79030096	670	54	360283	-0.214	0.58473
RNF6	ENSG00000127870	13	26704753	26806791	726	83	360283	-0.21407	0.58475
GALNT3	ENSG00000115339	2	166602601	166661192	243	52	360283	-0.21437	0.58487
CELSR1	ENSG00000075275	22	46755231	46943067	1468	133	360283	-0.21438	0.58488
SIRPA	ENSG00000198053	20	1865154	1922043	316	36	360283	-0.21452	0.58493
NBPF20	ENSG00000203832	1	148248749	148357506	1	1	360283	-0.21454	0.58494
TRAPPC2	ENSG00000196459	X	13728863	13762754	64	12	360283	-0.21489	0.58507
CRISP3	ENSG00000096006	6	49693597	49722150	135	29	360283	-0.21494	0.58509
CDPF1	ENSG00000205643	22	46638408	46656576	109	15	360283	-0.21515	0.58518
GLI2	ENSG00000074047	2	121483199	121751729	1447	140	360283	-0.21548	0.5853
HAUS7	ENSG00000213397	X	152711624	152770978	215	44	360283	-0.2156	0.58535
AMFR	ENSG00000159461	16	56393864	56469450	360	30	360283	-0.21565	0.58537
NDUFA9	ENSG00000139180	12	4748261	4799954	288	42	360283	-0.21576	0.58541
DUSP26	ENSG00000133878	8	33447356	33467624	69	17	360283	-0.21595	0.58549
FAM46D	ENSG00000174016	X	79581003	79702310	293	39	360283	-0.21598	0.5855
AC114783.1	ENSG00000237524	2	127646472	127661173	90	18	360283	-0.2161	0.58554
PSMD12	ENSG00000197170	17	65332532	65372743	172	39	360283	-0.21613	0.58556
ADAM22	ENSG00000008277	7	87553458	87833704	1018	53	360283	-0.21646	0.58569
PLA2G10	ENSG00000069764	16	14764905	14798526	56	29	360283	-0.21657	0.58573
ERI1	ENSG00000104626	8	8849657	8975756	1058	61	360283	-0.2168	0.58582
STX18	ENSG00000168818	4	4415969	4554073	731	53	360283	-0.21685	0.58584
FMNL2	ENSG00000157827	2	153181751	153507848	1791	102	360283	-0.21689	0.58585
ANKFN1	ENSG00000153930	17	54178319	54590520	1779	99	360283	-0.21688	0.58585
KIFC2	ENSG00000167702	8	145681426	145701085	101	29	360283	-0.2171	0.58593
PPP1R26	ENSG00000196422	9	138360925	138382239	103	26	360283	-0.21719	0.58597
CXorf67	ENSG00000187690	X	51139767	51153187	33	13	360283	-0.21719	0.58597
GNB5	ENSG00000069966	15	52411617	52493566	495	39	360283	-0.21722	0.58598
LHFPL2	ENSG00000145685	5	77779538	78075844	1222	101	360283	-0.21731	0.58602
SRI	ENSG00000075142	7	87832933	87866308	124	23	360283	-0.21738	0.58605
ABCB10	ENSG00000135776	1	229650829	229704442	220	39	360283	-0.21759	0.58612
POLD1	ENSG00000062822	19	50877461	50922773	386	32	360283	-0.21768	0.58616
OR52L1	ENSG00000183313	11	6005622	6018215	80	27	360283	-0.21776	0.58619
KRTAP10-4	ENSG00000215454	21	45983606	45996487	83	18	360283	-0.21786	0.58623
DDX60L	ENSG00000181381	4	169276386	169468937	1308	91	360283	-0.21799	0.58628
KIAA2022	ENSG00000050030	X	73951184	74155282	349	48	360283	-0.218	0.58629
NPIPB5	ENSG00000243716	16	22480442	22549342	2	1	360283	-0.21818	0.58635
CDH17	ENSG00000079112	8	95137899	95239531	651	74	360283	-0.21826	0.58639
MOV10L1	ENSG00000073146	22	50518308	50601619	707	32	360283	-0.21843	0.58645
EIF4G2	ENSG00000110321	11	10817097	10840657	110	22	360283	-0.21845	0.58646
TMEM173	ENSG00000184584	5	138853619	138872520	87	34	360283	-0.21855	0.5865
ERLEC1	ENSG00000068912	2	54004181	54047456	194	40	360283	-0.21871	0.58656
FLII	ENSG00000177731	17	18146650	18172230	104	31	360283	-0.21891	0.58664
OR4D6	ENSG00000166884	11	59214411	59226964	82	14	360283	-0.21903	0.58669
RP11-180C1.1	ENSG00000250038	4	28362401	28414486	345	35	360283	-0.21919	0.58675
PAIP2	ENSG00000120727	5	138667276	138706906	126	39	360283	-0.21979	0.58698
JAM2	ENSG00000154721	21	27001584	27091374	460	56	360283	-0.21998	0.58706
CTC-479C5.12	ENSG00000261884	16	67962017	67979920	59	21	360283	-0.22015	0.58712
PRTFDC1	ENSG00000099256	10	25136036	25251533	716	79	360283	-0.22023	0.58715
MIEF2	ENSG00000177427	17	18153848	18171366	64	24	360283	-0.22033	0.58719
PIBF1	ENSG00000083535	13	73346197	73592091	1288	49	360283	-0.22035	0.5872
C7orf73	ENSG00000243317	7	135337244	135379666	259	35	360283	-0.22038	0.58721
HSF2	ENSG00000025156	6	122710691	122755764	174	31	360283	-0.22039	0.58722
AMH	ENSG00000104899	19	2239308	2253572	90	28	360283	-0.22057	0.58729
LRRN1	ENSG00000175928	3	3831121	3890887	408	58	360283	-0.2206	0.5873
FAM196A	ENSG00000188916	10	128932194	129004422	367	41	360283	-0.22075	0.58736
KLHL9	ENSG00000198642	9	21328170	21345379	98	17	360283	-0.22081	0.58738
USH1G	ENSG00000182040	17	72910676	72929351	60	18	360283	-0.22089	0.58741
QPRT	ENSG00000103485	16	29664600	29711520	161	34	360283	-0.22095	0.58744
DNM1	ENSG00000106976	9	130955658	131019027	263	43	360283	-0.22099	0.58745
NR0B2	ENSG00000131910	1	27236480	27250457	50	13	360283	-0.22119	0.58753
RP4-583P15.15	ENSG00000273154	20	62330216	62371956	245	30	360283	-0.22136	0.58759
HTR2B	ENSG00000135914	2	231971444	231999832	66	23	360283	-0.22139	0.5876
NRG2	ENSG00000158458	5	139224864	139432884	832	99	360283	-0.22138	0.5876
PTCHD3	ENSG00000182077	10	27685616	27713297	296	26	360283	-0.22143	0.58762
GCC1	ENSG00000179562	7	127219172	127243665	127	34	360283	-0.22145	0.58763
CHST9	ENSG00000154080	18	24494095	24775281	1533	71	360283	-0.22148	0.58764
MTRNR2L2	ENSG00000271043	5	79944319	79956855	111	10	360283	-0.22183	0.58778
RPL18A	ENSG00000105640	19	17960685	17976462	87	19	360283	-0.22204	0.58786
SOX13	ENSG00000143842	1	204032243	204098363	348	74	360283	-0.22213	0.5879
KIRREL2	ENSG00000126259	19	36336763	36359511	80	16	360283	-0.22218	0.58791
CLDN16	ENSG00000113946	3	190030330	190131432	834	50	360283	-0.22221	0.58792
ZFP37	ENSG00000136866	9	115799160	115829039	109	33	360283	-0.22235	0.58798
TMEM132B	ENSG00000139364	12	125661382	126148417	2583	222	360283	-0.22235	0.58798
NMNAT1	ENSG00000173614	1	9993486	10047059	216	43	360283	-0.22242	0.58801
POLDIP2	ENSG00000004142	17	26672159	26694545	67	24	360283	-0.22282	0.58816
RP1-66C13.4	ENSG00000266202	17	26124332	26230391	412	56	360283	-0.22341	0.58839
DACH2	ENSG00000126733	X	85393462	86089107	2964	92	360283	-0.22344	0.5884
XIRP2	ENSG00000163092	2	167734997	168117763	2333	73	360283	-0.22352	0.58844
RIMS2	ENSG00000176406	8	104502976	105269822	4443	64	360283	-0.22368	0.5885
MYOM3	ENSG00000142661	1	24381025	24448665	436	51	360283	-0.2238	0.58854
PTCRA	ENSG00000171611	6	42873727	42895073	106	19	360283	-0.22395	0.5886
MSC	ENSG00000178860	8	72752284	72766703	98	21	360283	-0.22402	0.58863
PTH2R	ENSG00000144407	2	209214438	209720727	2818	123	360283	-0.22408	0.58865
FAM71D	ENSG00000172717	14	67646110	67696767	213	27	360283	-0.22417	0.58869
CTNNA3	ENSG00000183230	10	67670776	69465927	11625	282	360283	-0.22441	0.58878
AQP1	ENSG00000240583	7	30883010	30966631	393	54	360283	-0.22461	0.58886
GABRG1	ENSG00000163285	4	46036286	46136098	562	36	360283	-0.22468	0.58888
ACAP2	ENSG00000114331	3	194993965	195173807	961	33	360283	-0.22483	0.58894
SHH	ENSG00000164690	7	155591180	155614967	94	28	360283	-0.2249	0.58897
MAP2K6	ENSG00000108984	17	67400839	67540972	658	101	360283	-0.22497	0.589
ZBED5	ENSG00000236287	11	10832121	10890343	297	31	360283	-0.22524	0.5891
CACTIN	ENSG00000105298	19	3609139	3636813	171	25	360283	-0.22537	0.58915
RP4-539M6.19	ENSG00000249590	22	30795244	30826477	144	36	360283	-0.22535	0.58915
SFN	ENSG00000175793	1	27179633	27192447	41	14	360283	-0.22549	0.5892
FLRT2	ENSG00000185070	14	85986488	86096534	616	63	360283	-0.22548	0.5892
AKIRIN1	ENSG00000174574	1	39446895	39473231	174	28	360283	-0.22564	0.58926
SF3B3	ENSG00000189091	16	70547691	70610320	300	21	360283	-0.22567	0.58927
WFDC1	ENSG00000103175	16	84318252	84364950	544	74	360283	-0.22567	0.58927
C4orf45	ENSG00000164123	4	159812786	159969912	883	49	360283	-0.2257	0.58928
OR3A2	ENSG00000221882	17	3179693	3192268	105	13	360283	-0.22589	0.58936
IQSEC2	ENSG00000124313	X	53260558	53360522	117	26	360283	-0.22597	0.58939
PRKRA	ENSG00000180228	2	179294641	179326239	165	25	360283	-0.22638	0.58955
HPD	ENSG00000158104	12	122275933	122311502	182	28	360283	-0.22652	0.5896
KCNN3	ENSG00000143603	1	154668431	154852756	859	153	360283	-0.22661	0.58964
C19orf52	ENSG00000142444	19	11029409	11045711	134	16	360283	-0.22687	0.58974
CNIH3	ENSG00000143786	1	224612362	224929751	1625	85	360283	-0.22702	0.5898
SPATS2L	ENSG00000196141	2	201160604	201348486	797	74	360283	-0.22702	0.5898
PITRM1	ENSG00000107959	10	3178420	3225003	392	39	360283	-0.22705	0.58981
CCNO	ENSG00000152669	5	54525480	54539508	78	16	360283	-0.22719	0.58986
HSPH1	ENSG00000120694	13	31709262	31746525	200	34	360283	-0.22725	0.58989
LIMD2	ENSG00000136490	17	61771762	61788532	63	19	360283	-0.22745	0.58996
GATSL2	ENSG00000198750	7	74805999	74877509	5	3	360283	-0.22779	0.5901
B4GALT7	ENSG00000027847	5	177017101	177038848	111	24	360283	-0.22799	0.59017
HSD17B2	ENSG00000086696	16	82058609	82133639	529	40	360283	-0.228	0.59018
GTSCR1	ENSG00000263417	18	68296255	68327980	202	37	360283	-0.22846	0.59036
SPP1	ENSG00000118785	4	88886819	88906062	117	31	360283	-0.22849	0.59037
TFAP4	ENSG00000090447	16	4305687	4333076	97	20	360283	-0.22852	0.59038
AL121895.1	ENSG00000269650	20	34754961	34768180	48	15	360283	-0.22863	0.59042
TOR1AIP1	ENSG00000143337	1	179841177	179895635	249	35	360283	-0.22866	0.59043
C8orf37	ENSG00000156172	8	96255647	96291429	238	32	360283	-0.22871	0.59045
NXF2B	ENSG00000185945	X	101613816	101736732	20	8	360283	-0.22894	0.59054
ZDHHC11	ENSG00000188818	5	708971	861101	440	36	360283	-0.22903	0.59058
CD109	ENSG00000156535	6	74395508	74539540	787	53	360283	-0.22927	0.59067
PTP4A2	ENSG00000184007	1	32370522	32420457	259	25	360283	-0.22934	0.5907
ALKBH8	ENSG00000137760	11	107371952	107446472	424	42	360283	-0.22944	0.59074
FGL2	ENSG00000127951	7	76821188	76839143	73	22	360283	-0.22951	0.59076
PRDM10	ENSG00000170325	11	129768101	129882730	581	63	360283	-0.22953	0.59077
RP11-408E5.4	ENSG00000121388	13	19746173	19762996	215	24	360283	-0.22973	0.59085
AP000679.2	ENSG00000176984	11	120029685	120043887	136	12	360283	-0.22975	0.59086
LOR	ENSG00000203782	1	153222176	153236098	72	15	360283	-0.22981	0.59088
TSPAN5	ENSG00000168785	4	99390018	99589780	1007	92	360283	-0.22987	0.5909
POLR3D	ENSG00000168495	8	22092617	22113613	101	19	360283	-0.22988	0.59091
TBC1D10A	ENSG00000099992	22	30686479	30733035	175	45	360283	-0.22996	0.59094
AC005481.5	ENSG00000222012	7	157396715	157412957	88	25	360283	-0.23013	0.591
HABP2	ENSG00000148702	10	115300596	115350861	341	55	360283	-0.23018	0.59102
B3GNT8	ENSG00000177191	19	41929764	41944635	67	14	360283	-0.23067	0.59121
DRD1	ENSG00000184845	5	174865542	174881211	101	30	360283	-0.23069	0.59122
FBXL17	ENSG00000145743	5	107193236	107727799	2621	82	360283	-0.23101	0.59134
ABCD3	ENSG00000117528	1	94873933	94985722	343	46	360283	-0.2311	0.59138
PSG3	ENSG00000221826	19	43224290	43254721	248	40	360283	-0.2311	0.59138
VPS13A	ENSG00000197969	9	79782269	80037957	1589	55	360283	-0.23123	0.59143
TANGO6	ENSG00000103047	16	68867507	69120583	1131	66	360283	-0.23141	0.5915
RERG	ENSG00000134533	12	15259217	15511609	973	63	360283	-0.23154	0.59155
GOLGA6L4	ENSG00000184206	15	84894525	84915620	19	7	360283	-0.23181	0.59166
CATSPER3	ENSG00000152705	5	134293596	134348892	221	45	360283	-0.23185	0.59167
DGKH	ENSG00000102780	13	42604176	42832214	1478	79	360283	-0.23192	0.5917
ANXA11	ENSG00000122359	10	81909145	81975328	365	36	360283	-0.23195	0.59171
SH3RF2	ENSG00000156463	5	145306142	145462854	713	37	360283	-0.23222	0.59181
UNC5CL	ENSG00000124602	6	40993272	41016928	107	25	360283	-0.23227	0.59184
PPM1H	ENSG00000111110	12	63036262	63338817	1696	171	360283	-0.23232	0.59186
EFNA4	ENSG00000243364	1	155026207	155043529	57	23	360283	-0.23239	0.59188
C2orf54	ENSG00000172478	2	241823965	241846306	230	19	360283	-0.2325	0.59193
ANXA1	ENSG00000135046	9	75756673	75786809	133	32	360283	-0.23251	0.59193
RP11-793H13.10	ENSG00000267281	12	53898972	54029763	547	43	360283	-0.23255	0.59194
ZNF460	ENSG00000197714	19	57781419	57806437	161	33	360283	-0.23276	0.59203
AL162407.1	ENSG00000234631	10	115664530	115678449	42	20	360283	-0.23297	0.59211
TCEANC2	ENSG00000116205	1	54509260	54579692	311	42	360283	-0.23322	0.5922
ST6GALNAC5	ENSG00000117069	1	77323126	77532896	1083	65	360283	-0.23339	0.59227
TRIP11	ENSG00000100815	14	92430835	92517240	422	35	360283	-0.23351	0.59232
C7orf55-LUC7L2	ENSG00000146963	7	139015105	139109698	553	18	360283	-0.23374	0.59241
IFNW1	ENSG00000177047	9	21139131	21152144	93	24	360283	-0.23382	0.59244
ANKRD44	ENSG00000065413	2	197830241	198185897	1770	100	360283	-0.23386	0.59245
ROCK1	ENSG00000067900	18	18525367	18701812	277	36	360283	-0.23385	0.59245
NPIPA7	ENSG00000183889	16	16401301	16445947	2	1	360283	-0.2341	0.59255
AANAT	ENSG00000129673	17	74439433	74467699	174	39	360283	-0.23428	0.59261
CCDC124	ENSG00000007080	19	18033825	18056300	122	33	360283	-0.23431	0.59263
AP001055.1	ENSG00000267913	21	45586318	45603580	111	31	360283	-0.23451	0.5927
FLG	ENSG00000143631	1	152273151	152307679	242	31	360283	-0.23467	0.59277
SMARCA1	ENSG00000102038	X	128578980	128667477	259	33	360283	-0.23468	0.59277
CDC42EP1	ENSG00000128283	22	37946454	37966912	104	25	360283	-0.23471	0.59278
TXLNA	ENSG00000084652	1	32635287	32665386	109	35	360283	-0.23489	0.59285
CLK4	ENSG00000113240	5	178028165	178067616	190	31	360283	-0.23489	0.59285
FKBP6	ENSG00000077800	7	72732167	72774134	151	26	360283	-0.23509	0.59293
BFAR	ENSG00000103429	16	14716672	14764593	137	59	360283	-0.23508	0.59293
CHAMP1	ENSG00000198824	13	115069988	115094296	123	19	360283	-0.23538	0.59304
PSD3	ENSG00000156011	8	18383311	18952240	4989	232	360283	-0.23542	0.59306
NEDD4	ENSG00000069869	15	56117620	56295944	1080	40	360283	-0.23547	0.59308
TIGD5	ENSG00000179886	8	144670074	144683985	90	19	360283	-0.23571	0.59317
MADD	ENSG00000110514	11	47280712	47353082	330	35	360283	-0.23574	0.59318
SFT2D3	ENSG00000173349	2	128448597	128462885	76	20	360283	-0.23575	0.59319
ZNRF1	ENSG00000186187	16	75022928	75146392	562	49	360283	-0.23575	0.59319
ZNF554	ENSG00000172006	19	2809872	2837271	152	29	360283	-0.2358	0.59321
ARL14EP	ENSG00000152219	11	30334598	30361274	151	27	360283	-0.23593	0.59326
CTSA	ENSG00000064601	20	44508783	44528959	96	24	360283	-0.23593	0.59326
DEPTOR	ENSG00000155792	8	120875957	121064652	1220	49	360283	-0.23598	0.59328
STRN	ENSG00000115808	2	37069283	37203615	718	51	360283	-0.23612	0.59333
EEF1A2	ENSG00000101210	20	62117866	62140505	201	35	360283	-0.23614	0.59334
KCNE3	ENSG00000175538	11	74164386	74188774	147	36	360283	-0.23634	0.59342
SLC2A3	ENSG00000059804	12	8070326	8098871	144	38	360283	-0.23694	0.59365
KIAA1468	ENSG00000134444	18	59844491	59975855	751	43	360283	-0.2375	0.59386
WFDC6	ENSG00000243543	20	44161335	44178134	115	11	360283	-0.23788	0.59401
TROAP	ENSG00000135451	12	49707019	49727014	122	22	360283	-0.23801	0.59406
NOX5	ENSG00000255346	15	69212864	69356583	480	51	360283	-0.23811	0.5941
SNRNP25	ENSG00000161981	16	93010	109169	86	15	360283	-0.23821	0.59414
NSUN7	ENSG00000179299	4	40741914	40813502	320	37	360283	-0.23832	0.59418
LRP1	ENSG00000123384	12	57512276	57608634	314	66	360283	-0.23834	0.59419
ARF6	ENSG00000165527	14	50349810	50362990	61	18	360283	-0.2384	0.59422
ENOX2	ENSG00000165675	X	129755850	130047208	417	127	360283	-0.23855	0.59427
NEURL2	ENSG00000124257	20	44515764	44529926	66	20	360283	-0.23872	0.59434
AL591025.1	ENSG00000214239	6	159037471	159050822	113	23	360283	-0.2388	0.59437
SERPINB9	ENSG00000170542	6	2886000	2913514	153	29	360283	-0.23916	0.59451
RP11-116D17.1	ENSG00000257726	12	115790817	115804050	67	19	360283	-0.23918	0.59452
MYCL	ENSG00000116990	1	40359598	40377928	94	34	360283	-0.23935	0.59458
AQP1	ENSG00000250424	7	30883010	30964927	387	53	360283	-0.24014	0.59489
FRY	ENSG00000073910	13	32595437	32872294	1356	100	360283	-0.24013	0.59489
LIMD1	ENSG00000144791	3	45586886	45729330	862	49	360283	-0.24022	0.59492
TMCC1	ENSG00000172765	3	129365135	129622419	727	52	360283	-0.24035	0.59497
APEX2	ENSG00000169188	X	55016790	55036990	20	7	360283	-0.24043	0.595
OSR1	ENSG00000143867	2	19549746	19568414	93	30	360283	-0.24048	0.59502
FOLR3	ENSG00000110203	11	71815915	71852436	238	37	360283	-0.24047	0.59502
SSX5	ENSG00000165583	X	48044156	48066199	28	13	360283	-0.24048	0.59502
KCTD1	ENSG00000134504	18	24033374	24247365	1090	124	360283	-0.24052	0.59504
AL117190.3	ENSG00000269375	14	101349265	101362146	78	26	360283	-0.24057	0.59506
FGG	ENSG00000171557	4	155523786	155544119	69	26	360283	-0.24069	0.5951
PROSER2	ENSG00000148426	10	11855338	11915776	329	54	360283	-0.24071	0.59511
ZNF713	ENSG00000178665	7	55945169	56011418	355	42	360283	-0.24133	0.59535
CNBD1	ENSG00000176571	8	87868670	88628947	4692	130	360283	-0.24139	0.59537
VTN	ENSG00000109072	17	26689790	26710110	71	12	360283	-0.24146	0.5954
RAB11FIP1	ENSG00000156675	8	37714636	37766985	120	44	360283	-0.2417	0.59549
NAPG	ENSG00000134265	18	10515902	10554258	187	23	360283	-0.24177	0.59552
MC3R	ENSG00000124089	20	54813788	54826371	75	21	360283	-0.24178	0.59552
NTN5	ENSG00000142233	19	49163164	49186338	98	26	360283	-0.24192	0.59558
NELL1	ENSG00000165973	11	20681117	21598727	5788	363	360283	-0.24217	0.59567
RP11-618P17.4	ENSG00000266953	19	34877220	34901769	101	32	360283	-0.24234	0.59574
RPUSD4	ENSG00000165526	11	126070493	126091587	105	26	360283	-0.24252	0.59581
MX2	ENSG00000183486	21	42723870	42782817	356	79	360283	-0.24255	0.59582
SPECC1	ENSG00000128487	17	19902657	20223839	1536	39	360283	-0.24267	0.59587
COX16	ENSG00000133983	14	70790298	70836448	286	36	360283	-0.24273	0.59589
RALY	ENSG00000125970	20	32571452	32697614	360	38	360283	-0.24285	0.59594
SMOC1	ENSG00000198732	14	70310848	70500583	1231	119	360283	-0.24291	0.59596
CCL19	ENSG00000172724	9	34688064	34701274	45	14	360283	-0.24294	0.59597
KIAA0930	ENSG00000100364	22	45584719	45646650	469	54	360283	-0.24296	0.59598
CASP10	ENSG00000003400	2	202037604	202095629	188	29	360283	-0.24299	0.59599
AC018470.1	ENSG00000268241	2	175199101	175212151	59	19	360283	-0.2432	0.59608
RHBG	ENSG00000132677	1	156329003	156356511	148	37	360283	-0.24326	0.5961
RP11-219B4.6	ENSG00000257962	8	86157024	86172077	57	16	360283	-0.2433	0.59611
RBM28	ENSG00000106344	7	127936238	127993962	264	34	360283	-0.24337	0.59614
MADCAM1	ENSG00000099866	19	479176	506847	269	40	360283	-0.24336	0.59614
ELANE	ENSG00000197561	19	841014	857742	98	26	360283	-0.24355	0.59621
F2RL2	ENSG00000164220	5	75909807	75929259	156	28	360283	-0.24374	0.59629
LEMD1	ENSG00000186007	1	205349006	205435082	469	68	360283	-0.24395	0.59636
DARC	ENSG00000213088	1	159163097	159177790	115	37	360283	-0.24408	0.59642
HS3ST4	ENSG00000182601	16	25693347	26150509	2874	257	360283	-0.24414	0.59644
LHFPL3	ENSG00000187416	7	103959104	104550501	3770	169	360283	-0.24422	0.59647
SLC22A7	ENSG00000137204	6	43253432	43274776	96	32	360283	-0.24426	0.59648
BMP2K	ENSG00000138756	4	79687496	79839026	679	39	360283	-0.24429	0.5965
ACR	ENSG00000100312	22	51166624	51185262	86	28	360283	-0.24472	0.59666
SPDYA	ENSG00000163806	2	28995383	29074977	395	43	360283	-0.2449	0.59673
PEG10	ENSG00000242265	7	94275637	94300507	84	22	360283	-0.24498	0.59676
RNF11	ENSG00000123091	1	51691943	51740627	266	16	360283	-0.24509	0.59681
TRIM55	ENSG00000147573	8	67029131	67089220	330	42	360283	-0.24539	0.59692
EXOSC7	ENSG00000075914	3	45006733	45079058	304	31	360283	-0.24545	0.59695
PSEN2	ENSG00000143801	1	227047885	227085306	230	39	360283	-0.24555	0.59698
MYOCD	ENSG00000141052	17	12559207	12673766	661	80	360283	-0.24567	0.59703
CCDC61	ENSG00000104983	19	46488339	46526076	234	34	360283	-0.24596	0.59714
CYP4X1	ENSG00000186377	1	47417036	47517923	529	39	360283	-0.24598	0.59715
FXYD2	ENSG00000137731	11	117670059	117709413	254	52	360283	-0.24614	0.59721
CACNA2D4	ENSG00000151062	12	1899623	2038002	877	90	360283	-0.24625	0.59725
GALNT8	ENSG00000130035	12	4819507	4961777	737	61	360283	-0.24636	0.5973
OR13H1	ENSG00000171054	X	130667950	130680530	33	11	360283	-0.24643	0.59733
THRSP	ENSG00000151365	11	77764907	77780897	127	18	360283	-0.24649	0.59735
PLB1	ENSG00000163803	2	28670012	28868154	1217	116	360283	-0.24682	0.59748
YIPF2	ENSG00000130733	19	11031944	11049357	145	14	360283	-0.24689	0.59751
CBX7	ENSG00000100307	22	39514672	39558679	226	29	360283	-0.24693	0.59752
EIF2B1	ENSG00000111361	12	124103453	124128313	133	22	360283	-0.24706	0.59757
WDR75	ENSG00000115368	2	190296159	190341791	301	14	360283	-0.24709	0.59758
KCTD4	ENSG00000180332	13	45765488	45785175	74	15	360283	-0.24708	0.59758
FAM195B	ENSG00000225663	17	79778787	79801178	109	18	360283	-0.24721	0.59763
KDM1B	ENSG00000165097	6	18145560	18225584	522	49	360283	-0.24727	0.59765
MRPS15	ENSG00000116898	1	36919819	36940038	115	23	360283	-0.2473	0.59766
SPATA7	ENSG00000042317	14	88841268	88938194	320	51	360283	-0.24729	0.59766
BAI3	ENSG00000135298	6	69335259	70100903	4098	139	360283	-0.24765	0.5978
LRRC8B	ENSG00000197147	1	89980395	90064923	365	32	360283	-0.24768	0.59781
GABBR2	ENSG00000136928	9	101048891	101481479	2762	201	360283	-0.24774	0.59783
SYCE1	ENSG00000171772	10	135365904	135392876	199	10	360283	-0.24851	0.59813
BAHD1	ENSG00000140320	15	40721920	40761941	145	50	360283	-0.24852	0.59813
POLRMT	ENSG00000099821	19	615723	643597	224	42	360283	-0.24869	0.5982
EXOC1	ENSG00000090989	4	56709782	56772700	300	38	360283	-0.24878	0.59824
OR52M1	ENSG00000197790	11	4556421	4568874	230	21	360283	-0.24888	0.59827
RHOV	ENSG00000104140	15	41162912	41176487	67	9	360283	-0.24888	0.59827
SLC25A53	ENSG00000176274	X	103342398	103411708	178	38	360283	-0.24901	0.59833
HNRNPA1	ENSG00000135486	12	54663977	54682372	43	19	360283	-0.24909	0.59836
AARS	ENSG00000090861	16	70284698	70333446	231	28	360283	-0.24933	0.59845
SLC22A13	ENSG00000172940	3	38297303	38321306	93	29	360283	-0.24939	0.59847
NOC4L	ENSG00000184967	12	132618993	132638513	137	36	360283	-0.24961	0.59856
ZDHHC23	ENSG00000184307	3	113656748	113685748	109	33	360283	-0.24965	0.59857
GAGE12F	ENSG00000236362	X	49315479	49334308	1	1	360283	-0.24994	0.59868
GAGE12G	ENSG00000215269	X	49325037	49343857	1	1	360283	-0.24994	0.59868
KIAA1143	ENSG00000163807	3	44777653	44813154	117	35	360283	-0.2501	0.59875
SOGA3	ENSG00000214338	6	127758051	127850500	386	42	360283	-0.25014	0.59876
CCDC28A	ENSG00000024862	6	139084657	139115956	197	33	360283	-0.25014	0.59876
RPS19BP1	ENSG00000187051	22	39923598	39938860	66	18	360283	-0.25048	0.59889
KRT80	ENSG00000167767	12	52561280	52595784	221	46	360283	-0.25067	0.59896
WDR24	ENSG00000127580	16	733122	750444	77	17	360283	-0.25074	0.59899
ZNF439	ENSG00000171291	19	11949541	11996065	229	39	360283	-0.25085	0.59903
ARL6	ENSG00000113966	3	97473365	97521453	189	32	360283	-0.25089	0.59905
GNPNAT1	ENSG00000100522	14	53240412	53268386	82	20	360283	-0.25088	0.59905
ASPA	ENSG00000108381	17	3365668	3408213	243	40	360283	-0.25106	0.59912
DHFRL1	ENSG00000178700	3	93765180	93792233	77	41	360283	-0.25126	0.59919
CLEC18B	ENSG00000140839	16	74441029	74465368	85	25	360283	-0.25186	0.59943
GPR179	ENSG00000188888	17	36479913	36509730	110	35	360283	-0.25218	0.59955
GGACT	ENSG00000134864	13	101182310	101251782	256	29	360283	-0.25242	0.59964
CTAGE5	ENSG00000150527	14	39724488	39857656	804	46	360283	-0.25265	0.59973
H1FOO	ENSG00000178804	3	129252057	129271810	92	21	360283	-0.25279	0.59979
TNS3	ENSG00000136205	7	47313252	47632156	1675	179	360283	-0.25287	0.59982
CAMK2B	ENSG00000058404	7	44255249	44384176	630	73	360283	-0.25291	0.59983
CYP2F1	ENSG00000197446	19	41610337	41635771	167	22	360283	-0.25306	0.59989
C1orf227	ENSG00000185523	1	213001983	213030991	226	25	360283	-0.2531	0.5999
KLF17	ENSG00000171872	1	44574522	44602312	163	44	360283	-0.25322	0.59995
CRLF3	ENSG00000176390	17	29094906	29161794	394	14	360283	-0.25383	0.60019
SKIL	ENSG00000136603	3	170065466	170116123	290	33	360283	-0.25439	0.6004
PROS1	ENSG00000184500	3	93590381	93702910	325	67	360283	-0.25441	0.60041
HOXB8	ENSG00000120068	17	46687239	46702478	89	29	360283	-0.2545	0.60045
PNCK	ENSG00000130822	X	152933685	152964465	90	19	360283	-0.25479	0.60056
MID1	ENSG00000101871	X	10411850	10861773	1055	108	360283	-0.25496	0.60062
STOX1	ENSG00000165730	10	70577298	70656688	468	57	360283	-0.25545	0.60081
MAPK1IP1L	ENSG00000168175	14	55508349	55538410	126	33	360283	-0.25547	0.60082
MESDC2	ENSG00000117899	15	81238167	81292219	252	22	360283	-0.25565	0.60089
AC026407.1	ENSG00000268432	5	157158503	157171727	87	18	360283	-0.25567	0.6009
LRBA	ENSG00000198589	4	151184094	151946879	2903	80	360283	-0.25583	0.60096
GHITM	ENSG00000165678	10	85889196	85914501	125	25	360283	-0.25596	0.60101
AC078925.1	ENSG00000268091	12	131512721	131524769	128	21	360283	-0.25597	0.60101
MMD2	ENSG00000136297	7	4944120	5008844	425	50	360283	-0.25601	0.60103
ADD3	ENSG00000148700	10	111746126	111896823	820	49	360283	-0.25625	0.60112
RAB40A	ENSG00000172476	X	102753178	102784417	80	25	360283	-0.25627	0.60113
SLMAP	ENSG00000163681	3	57731177	57916395	653	51	360283	-0.25649	0.60122
ZSCAN5B	ENSG00000197213	19	56699439	56719289	166	30	360283	-0.25662	0.60126
EDC3	ENSG00000179151	15	74921399	74998633	254	42	360283	-0.25663	0.60127
FABP6	ENSG00000170231	5	159604374	159667242	483	40	360283	-0.25685	0.60135
LHFPL4	ENSG00000156959	3	9541981	9605486	450	46	360283	-0.25692	0.60138
KRTAP8-1	ENSG00000183640	21	32183516	32195570	105	16	360283	-0.257	0.60141
RP11-343C2.7	ENSG00000259900	16	69367679	69395633	110	34	360283	-0.25714	0.60147
GUF1	ENSG00000151806	4	44670444	44704443	224	22	360283	-0.2572	0.60149
RNF31	ENSG00000092098	14	24605892	24631370	112	46	360283	-0.25731	0.60153
ZBTB33	ENSG00000177485	X	119374607	119393753	44	16	360283	-0.25735	0.60154
CA2	ENSG00000104267	8	86366081	86395222	95	25	360283	-0.25739	0.60156
ARHGDIB	ENSG00000111348	12	15093451	15124662	192	42	360283	-0.25763	0.60165
PEBP4	ENSG00000134020	8	22569269	22867513	1753	189	360283	-0.25781	0.60172
C20orf144	ENSG00000149609	20	32240090	32254925	38	21	360283	-0.25779	0.60172
OTUD7A	ENSG00000169918	15	31773829	32172992	2235	74	360283	-0.25789	0.60175
CD300E	ENSG00000186407	17	72604526	72629897	137	28	360283	-0.25793	0.60177
IL9	ENSG00000145839	5	135226435	135241516	59	18	360283	-0.25848	0.60198
HECTD2	ENSG00000165338	10	93160096	93276086	411	30	360283	-0.25865	0.60205
OLFM2	ENSG00000105088	19	9962894	10057228	534	54	360283	-0.2587	0.60207
C20orf196	ENSG00000171984	20	5721039	5846058	709	81	360283	-0.25879	0.6021
MFHAS1	ENSG00000147324	8	8639364	8761155	938	60	360283	-0.25898	0.60217
PHKA1	ENSG00000067177	X	71797164	71944167	221	33	360283	-0.25908	0.60221
MAP6	ENSG00000171533	11	75296463	75390165	349	44	360283	-0.25909	0.60222
SART3	ENSG00000075856	12	108914857	108965176	285	28	360283	-0.25909	0.60222
AL360004.1	ENSG00000196979	9	132901389	132916498	133	23	360283	-0.25926	0.60228
GKAP1	ENSG00000165113	9	86352836	86454431	483	38	360283	-0.25933	0.60231
CABP2	ENSG00000167791	11	67284883	67300899	52	24	360283	-0.25945	0.60236
SMIM14	ENSG00000163683	4	39546450	39650710	485	57	360283	-0.25951	0.60238
TSPAN9	ENSG00000011105	12	3176521	3397230	1725	154	360283	-0.25953	0.60239
RALYL	ENSG00000184672	8	85085022	85835579	3535	104	360283	-0.25956	0.6024
YWHAE	ENSG00000108953	17	1246066	1313672	564	49	360283	-0.2596	0.60241
SLC16A4	ENSG00000168679	1	110903970	110943704	202	41	360283	-0.25969	0.60245
CXCL3	ENSG00000163734	4	74900806	74914524	42	9	360283	-0.2599	0.60253
TBC1D5	ENSG00000131374	3	17197154	18496309	5850	118	360283	-0.25997	0.60256
KBTBD7	ENSG00000120696	13	41762469	41778702	61	21	360283	-0.26011	0.60261
DISC1	ENSG00000162946	1	231752561	232178518	2294	189	360283	-0.26016	0.60263
LRIT3	ENSG00000183423	4	110759358	110794971	196	34	360283	-0.26022	0.60265
C7orf57	ENSG00000164746	7	48065108	48102401	234	36	360283	-0.26021	0.60265
BATF3	ENSG00000123685	1	212858260	212883327	166	35	360283	-0.26031	0.60269
C18orf21	ENSG00000141428	18	33542046	33560741	68	17	360283	-0.26033	0.6027
ANKRD29	ENSG00000154065	18	21177390	21252849	280	56	360283	-0.26038	0.60272
DLX1	ENSG00000144355	2	172939468	172955905	74	31	360283	-0.26057	0.60279
SORT1	ENSG00000134243	1	109850692	109950573	356	38	360283	-0.2606	0.6028
NCAM1	ENSG00000149294	11	112821997	113150658	1748	97	360283	-0.26063	0.60281
TEP1	ENSG00000129566	14	20832326	20891588	360	50	360283	-0.26067	0.60283
SUCLA2	ENSG00000136143	13	48509122	48622125	847	41	360283	-0.2611	0.60299
HAAO	ENSG00000162882	2	42992729	43029733	278	24	360283	-0.26118	0.60302
TMEM150C	ENSG00000249242	4	83402823	83493510	442	68	360283	-0.26118	0.60302
PRDM15	ENSG00000141956	21	43216885	43309591	754	62	360283	-0.2612	0.60303
ABCA13	ENSG00000179869	7	48201055	48688592	3054	114	360283	-0.26132	0.60308
OR5H1	ENSG00000231192	3	97841542	97853983	112	15	360283	-0.26149	0.60314
MCC	ENSG00000171444	5	112356296	112834527	3327	112	360283	-0.26152	0.60315
GCNT3	ENSG00000140297	15	59877074	59933938	369	54	360283	-0.2617	0.60322
CHRDL2	ENSG00000054938	11	74405974	74452430	205	53	360283	-0.26175	0.60324
OR51M1	ENSG00000184698	11	5400607	5413164	184	18	360283	-0.26188	0.60329
ARID1B	ENSG00000049618	6	157089063	157533413	2148	144	360283	-0.2622	0.60342
KDM2A	ENSG00000173120	11	66876740	67027058	427	56	360283	-0.26222	0.60343
WBP5	ENSG00000185222	X	102601373	102614897	30	18	360283	-0.26224	0.60343
CCPG1	ENSG00000260916	15	55630730	55710708	563	35	360283	-0.26229	0.60345
MRPS33	ENSG00000090263	7	140704354	140725028	78	17	360283	-0.2626	0.60357
TSHZ1	ENSG00000179981	18	72912710	73003405	474	65	360283	-0.26297	0.60371
FOXRED2	ENSG00000100350	22	36881737	36913148	204	38	360283	-0.26302	0.60373
ATP6V0D2	ENSG00000147614	8	86989552	87167957	909	54	360283	-0.26312	0.60377
LUC7L2	ENSG00000269955	7	139016106	139108845	542	19	360283	-0.26318	0.60379
MTSS1L	ENSG00000132613	16	70693607	70729969	230	48	360283	-0.26327	0.60383
TEX10	ENSG00000136891	9	103062859	103125221	269	23	360283	-0.26329	0.60384
B3GNT4	ENSG00000176383	12	122678090	122694999	84	24	360283	-0.26349	0.60391
ZNF778	ENSG00000170100	16	89274118	89296863	238	32	360283	-0.26357	0.60394
TAAR2	ENSG00000146378	6	132936661	132955414	151	32	360283	-0.26369	0.60399
S100B	ENSG00000160307	21	48017375	48035121	132	28	360283	-0.26412	0.60416
CYHR1	ENSG00000187954	8	145673465	145701060	144	35	360283	-0.26417	0.60417
GNA13	ENSG00000120063	17	63005333	63062957	88	17	360283	-0.26437	0.60425
UBE2J1	ENSG00000198833	6	90034844	90072567	182	54	360283	-0.26465	0.60436
FAM104A	ENSG00000133193	17	71201992	71242892	310	21	360283	-0.26485	0.60444
CCDC93	ENSG00000125633	2	118671554	118781709	609	47	360283	-0.26491	0.60446
FOLH1	ENSG00000086205	11	49166687	49240222	329	19	360283	-0.2649	0.60446
ZNF426	ENSG00000130818	19	9637167	9659303	182	10	360283	-0.26505	0.60451
CTB-186H2.3	ENSG00000266956	17	34300692	34318806	108	27	360283	-0.26522	0.60458
PLEKHH3	ENSG00000068137	17	40818432	40839048	65	19	360283	-0.26551	0.60469
ARHGAP22	ENSG00000128805	10	49652577	49874310	1334	107	360283	-0.26621	0.60496
SYNRG	ENSG00000006114	17	35873400	35979544	404	63	360283	-0.26634	0.60501
TMED8	ENSG00000100580	14	77799864	77853452	251	46	360283	-0.26657	0.6051
ST8SIA4	ENSG00000113532	5	100141139	100248970	408	39	360283	-0.26664	0.60513
FAM219A	ENSG00000164970	9	34396682	34468568	363	45	360283	-0.2667	0.60515
ISY1-RAB43	ENSG00000261796	3	128804918	128889879	335	43	360283	-0.26681	0.60519
HMGCS1	ENSG00000112972	5	43287997	43323614	161	17	360283	-0.26681	0.60519
PAGR1	ENSG00000185928	16	29817285	29843448	77	17	360283	-0.26683	0.6052
CDK12	ENSG00000167258	17	37607764	37722660	465	33	360283	-0.26698	0.60526
XKR8	ENSG00000158156	1	28275973	28296107	101	34	360283	-0.26719	0.60534
SUGCT	ENSG00000175600	7	40164575	40901862	2904	148	360283	-0.26731	0.60539
MYADM	ENSG00000179820	19	54359477	54381191	58	12	360283	-0.26764	0.60551
DDI2	ENSG00000197312	1	15933995	15997039	268	15	360283	-0.26767	0.60552
ST6GALNAC6	ENSG00000160408	9	130646100	130677687	141	44	360283	-0.26778	0.60557
RYR2	ENSG00000198626	1	237195505	237998788	4778	307	360283	-0.26793	0.60562
RFXAP	ENSG00000133111	13	37383361	37404741	69	20	360283	-0.26799	0.60565
ARL10	ENSG00000175414	5	175782471	175830366	200	49	360283	-0.26806	0.60567
SUV420H1	ENSG00000110066	11	67920830	67991295	276	34	360283	-0.26819	0.60572
PODXL	ENSG00000128567	7	131183521	131252976	412	88	360283	-0.2685	0.60584
SEZ6	ENSG00000063015	17	27280419	27343458	202	53	360283	-0.2685	0.60584
CHTF8	ENSG00000168802	16	69150413	69176487	107	36	360283	-0.26853	0.60585
SNTA1	ENSG00000101400	20	31994261	32041698	163	38	360283	-0.26861	0.60588
ADCY7	ENSG00000121281	16	50270048	50353546	464	74	360283	-0.26872	0.60593
KRT9	ENSG00000171403	17	39720596	39738310	70	13	360283	-0.26884	0.60597
GPR132	ENSG00000183484	14	105514228	105541782	142	25	360283	-0.26888	0.60599
UQCR11	ENSG00000267059	19	1576838	1615444	144	40	360283	-0.26894	0.60601
PTGFRN	ENSG00000134247	1	117442679	117534480	443	56	360283	-0.26901	0.60604
RPS11	ENSG00000142534	19	49989622	50004446	87	20	360283	-0.26907	0.60606
OSBPL8	ENSG00000091039	12	76744077	76963589	919	46	360283	-0.2691	0.60607
IL13RA2	ENSG00000123496	X	114237038	114264540	101	12	360283	-0.2693	0.60615
RNF113A	ENSG00000125352	X	119002997	119015791	70	8	360283	-0.26947	0.60622
KDM4A	ENSG00000066135	1	44105829	44172686	282	41	360283	-0.2695	0.60623
OR6C70	ENSG00000184954	12	55861484	55873922	121	15	360283	-0.26983	0.60635
MEF2BNB	ENSG00000254901	19	19286212	19313400	136	28	360283	-0.27	0.60642
RP11-446E24.4	ENSG00000256407	1	54605397	54675746	390	72	360283	-0.27059	0.60665
AP003062.1	ENSG00000268936	11	134845246	134858193	109	17	360283	-0.2707	0.60669
LILRA4	ENSG00000239961	19	54842956	54860421	127	34	360283	-0.2709	0.60676
ELAC2	ENSG00000006744	17	12894208	12931504	336	27	360283	-0.27117	0.60687
ZNF845	ENSG00000213799	19	53827002	53859622	278	48	360283	-0.27178	0.6071
CST8	ENSG00000125815	20	23461738	23478155	101	25	360283	-0.27205	0.60721
UCMA	ENSG00000165623	10	13262267	13286334	223	55	360283	-0.27254	0.6074
METRN	ENSG00000103260	16	755115	771155	105	24	360283	-0.27311	0.60762
USP25	ENSG00000155313	21	17092344	17253877	734	40	360283	-0.2735	0.60777
PLXNA1	ENSG00000114554	3	126697437	126757735	319	36	360283	-0.2737	0.60784
RAG1	ENSG00000166349	11	36522259	36616206	446	57	360283	-0.27372	0.60785
FAM153C	ENSG00000204677	5	177423406	177484060	248	42	360283	-0.27383	0.60789
C16orf78	ENSG00000166152	16	49397734	49434842	217	39	360283	-0.27386	0.6079
MAT1A	ENSG00000151224	10	82030076	82059440	143	31	360283	-0.27387	0.60791
TNFRSF8	ENSG00000120949	1	12113434	12205764	343	57	360283	-0.27416	0.60802
SRSF4	ENSG00000116350	1	29472755	29518499	206	43	360283	-0.27418	0.60803
PGAM2	ENSG00000164708	7	44100826	44115186	80	21	360283	-0.27423	0.60805
PLA2G3	ENSG00000100078	22	31529295	31546593	90	37	360283	-0.27429	0.60807
NUB1	ENSG00000013374	7	151028785	151077035	299	46	360283	-0.27444	0.60813
CD93	ENSG00000125810	20	23058486	23076977	102	35	360283	-0.27446	0.60814
SUCNR1	ENSG00000198829	3	151581431	151603905	112	28	360283	-0.2746	0.60819
RP3-422G23.4	ENSG00000262543	6	138689042	138705712	167	15	360283	-0.27462	0.6082
SFTPC	ENSG00000168484	8	22004426	22023492	71	21	360283	-0.27462	0.6082
USP51	ENSG00000247746	X	55509549	55525635	22	8	360283	-0.27474	0.60824
WISP1	ENSG00000104415	8	134193282	134244087	255	52	360283	-0.27481	0.60827
ANGPT2	ENSG00000091879	8	6355672	6430930	727	64	360283	-0.275	0.60834
C15orf48	ENSG00000166920	15	45712727	45742459	222	14	360283	-0.27502	0.60835
C8orf49	ENSG00000255394	8	11608896	11621809	137	30	360283	-0.27504	0.60836
AC015660.1	ENSG00000269810	15	100036947	100048578	69	13	360283	-0.27565	0.60859
BPIFB4	ENSG00000186191	20	31657450	31701057	281	30	360283	-0.27564	0.60859
LGR5	ENSG00000139292	12	71823550	71981590	1031	65	360283	-0.27571	0.60862
FFAR2	ENSG00000126262	19	35924809	35944169	127	39	360283	-0.27581	0.60865
GLRX5	ENSG00000182512	14	95989840	96012561	161	34	360283	-0.27586	0.60867
SEC14L6	ENSG00000214491	22	30917286	30952669	211	28	360283	-0.27594	0.6087
OCM2	ENSG00000135175	7	97612496	97630481	166	21	360283	-0.27603	0.60874
RLTPR	ENSG00000159753	16	67668822	67692972	96	38	360283	-0.27614	0.60878
CCDC22	ENSG00000101997	X	49081927	49108487	53	16	360283	-0.27639	0.60888
ZNF292	ENSG00000188994	6	87852551	87975414	750	39	360283	-0.27671	0.609
RTN4IP1	ENSG00000130347	6	107017403	107087373	463	34	360283	-0.27713	0.60916
E2F6	ENSG00000169016	2	11583001	11616297	209	24	360283	-0.2772	0.60919
CDC40	ENSG00000168438	6	110491344	110576978	360	35	360283	-0.27777	0.60941
TMEM251	ENSG00000153485	14	93641296	93654934	71	24	360283	-0.27805	0.60951
DDX24	ENSG00000089737	14	94515766	94557591	275	32	360283	-0.27808	0.60952
PGA5	ENSG00000256713	11	60998514	61020420	55	24	360283	-0.27811	0.60954
C7orf71	ENSG00000222004	7	26667490	26688389	131	20	360283	-0.27835	0.60963
MGC10955	ENSG00000217702	2	74351599	74364021	69	16	360283	-0.27853	0.6097
CLGN	ENSG00000153132	4	141308109	141359122	205	24	360283	-0.27864	0.60974
TBC1D3B	ENSG00000224226	17	34491561	34513996	3	1	360283	-0.2787	0.60976
RAD52	ENSG00000002016	12	1019743	1109219	472	75	360283	-0.27877	0.60979
NEUROD2	ENSG00000171532	17	37758289	37776030	56	14	360283	-0.27908	0.60991
MUSK	ENSG00000030304	9	113421051	113565359	768	85	360283	-0.27919	0.60995
C17orf80	ENSG00000141219	17	71218372	71246591	221	18	360283	-0.27971	0.61015
CCDC144NL	ENSG00000205212	17	20738260	20809453	435	28	360283	-0.27973	0.61016
DCST1	ENSG00000163357	1	154996300	155024906	101	36	360283	-0.2799	0.61022
ICK	ENSG00000112144	6	52864577	52936600	218	47	360283	-0.27999	0.61026
GPR75-ASB3	ENSG00000115239	2	53758310	54097170	1988	105	360283	-0.2802	0.61034
PRSS50	ENSG00000206549	3	46752105	46864064	497	21	360283	-0.28026	0.61036
ENO4	ENSG00000188316	10	118599023	118672799	251	63	360283	-0.28026	0.61036
PLA2G2E	ENSG00000188784	1	20245002	20260110	110	28	360283	-0.28029	0.61037
TAS2R40	ENSG00000221937	7	142909130	142921662	22	10	360283	-0.28035	0.6104
AC007382.1	ENSG00000268688	2	37066827	37078530	42	13	360283	-0.28045	0.61043
TADA3	ENSG00000171148	3	9820044	9844695	115	32	360283	-0.28069	0.61053
ASPG	ENSG00000166183	14	104542016	104580598	200	43	360283	-0.28083	0.61058
NUTF2	ENSG00000102898	16	67870635	67907970	139	35	360283	-0.28115	0.6107
SERINC4	ENSG00000184716	15	44084860	44102419	49	19	360283	-0.28133	0.61077
ZC3HC1	ENSG00000091732	7	129656626	129701291	232	33	360283	-0.28167	0.6109
RAD51AP2	ENSG00000214842	2	17690351	17709706	109	18	360283	-0.28175	0.61093
LSMEM1	ENSG00000181016	7	112110908	112132617	156	33	360283	-0.28174	0.61093
GTF2F2	ENSG00000188342	13	45684650	45859737	733	37	360283	-0.28176	0.61094
TSNAXIP1	ENSG00000102904	16	67830668	67867551	146	43	360283	-0.2819	0.61099
MPPE1	ENSG00000154889	18	11881121	11919222	310	49	360283	-0.28196	0.61101
PKLR	ENSG00000143627	1	155258130	155281225	78	21	360283	-0.28203	0.61104
DDX19B	ENSG00000157349	16	70313566	70370686	241	29	360283	-0.28204	0.61104
ZNF8	ENSG00000083842	19	58780317	58808754	197	33	360283	-0.28216	0.61109
ZNF8	ENSG00000273439	19	58780318	58808754	197	33	360283	-0.28216	0.61109
APEH	ENSG00000164062	3	49701435	49722896	58	15	360283	-0.28221	0.61111
MRGPRX3	ENSG00000179826	11	18132502	18161527	142	22	360283	-0.28226	0.61113
MUM1L1	ENSG00000157502	X	105402298	105454449	106	47	360283	-0.28243	0.61119
AKT2	ENSG00000105221	19	40734724	40801443	311	42	360283	-0.28244	0.6112
ZNF704	ENSG00000164684	8	81539186	81797016	985	50	360283	-0.28262	0.61127
NAP1L4	ENSG00000205531	11	2964167	3023607	384	41	360283	-0.28297	0.6114
H1F0	ENSG00000189060	22	38191114	38204942	77	19	360283	-0.28323	0.6115
CGB5	ENSG00000189052	19	49537141	49550068	83	20	360283	-0.28343	0.61158
ITM2C	ENSG00000135916	2	231719354	231745463	169	38	360283	-0.2837	0.61168
EID2B	ENSG00000176401	19	40020130	40033494	91	22	360283	-0.28375	0.6117
FOXD1	ENSG00000251493	5	72739154	72754352	69	19	360283	-0.28408	0.61183
AHCY	ENSG00000101444	20	32866574	32909608	112	18	360283	-0.28416	0.61186
RP11-861L17.3	ENSG00000264472	18	66565518	66579492	111	18	360283	-0.28423	0.61188
KIAA1467	ENSG00000084444	12	13187218	13296955	431	60	360283	-0.28426	0.6119
NUDCD3	ENSG00000015676	7	44417220	44540479	479	29	360283	-0.28435	0.61193
DCPS	ENSG00000110063	11	126163647	126217144	263	33	360283	-0.28449	0.61198
TCP11L2	ENSG00000166046	12	106685707	106742293	268	35	360283	-0.2846	0.61202
GAD2	ENSG00000136750	10	26495236	26594987	589	29	360283	-0.28468	0.61206
HOXA11	ENSG00000005073	7	27219629	27234842	64	27	360283	-0.28476	0.61209
OLIG1	ENSG00000184221	21	34432450	34446226	46	20	360283	-0.28496	0.61216
GOLGA8J	ENSG00000179938	15	30365158	30387202	47	7	360283	-0.28506	0.6122
EGFR	ENSG00000146648	7	55076714	55325813	1461	160	360283	-0.28548	0.61236
NXPH2	ENSG00000144227	2	139426842	139547918	562	76	360283	-0.28563	0.61242
C20orf197	ENSG00000176659	20	58620980	58649508	160	39	360283	-0.28568	0.61244
CGB8	ENSG00000213030	19	49549395	49562400	143	32	360283	-0.28576	0.61247
ZNF594	ENSG00000180626	17	5081331	5105178	119	33	360283	-0.28584	0.6125
MYF6	ENSG00000111046	12	81091277	81104753	64	19	360283	-0.28596	0.61254
INMT	ENSG00000241644	7	30727601	30798718	411	73	360283	-0.28596	0.61255
DHODH	ENSG00000102967	16	72032487	72060454	182	38	360283	-0.28598	0.61255
KCND1	ENSG00000102057	X	48817139	48837976	45	19	360283	-0.28606	0.61258
FXR1	ENSG00000114416	3	180575929	180702041	645	45	360283	-0.28635	0.61269
CPT2	ENSG00000157184	1	53652101	53681369	114	29	360283	-0.28637	0.6127
SWT1	ENSG00000116668	1	185116212	185262397	699	42	360283	-0.28652	0.61276
RAPGEF1	ENSG00000107263	9	134450657	134625461	909	56	360283	-0.28689	0.6129
KIF5B	ENSG00000170759	10	32296438	32355359	248	36	360283	-0.28705	0.61296
FMO4	ENSG00000076258	1	171273347	171312723	180	32	360283	-0.28723	0.61303
PDE6G	ENSG00000185527	17	79615989	79640142	227	26	360283	-0.28764	0.61319
ALDH1B1	ENSG00000137124	9	38382661	38400158	109	33	360283	-0.28767	0.6132
OR6C3	ENSG00000205329	12	55715485	55727920	89	16	360283	-0.28817	0.61339
RPS3A	ENSG00000145425	4	152010725	152027304	80	20	360283	-0.28865	0.61358
RP11-187E13.1	ENSG00000258474	14	32404059	32421088	131	22	360283	-0.28875	0.61361
AKT3	ENSG00000117020	1	243650035	244024381	1303	64	360283	-0.2888	0.61363
TRPC1	ENSG00000144935	3	142432916	142528230	444	41	360283	-0.28883	0.61364
FCGR1B	ENSG00000198019	1	120925479	120945937	16	8	360283	-0.28886	0.61365
PPP1R3E	ENSG00000235194	14	23763352	23782057	74	30	360283	-0.28895	0.61369
SH2D3A	ENSG00000125731	19	6750671	6777599	116	16	360283	-0.28983	0.61403
RP11-295D22.1	ENSG00000260970	9	122247653	122287903	282	35	360283	-0.2899	0.61405
LHPP	ENSG00000107902	10	126140403	126307957	1435	89	360283	-0.28989	0.61405
PATZ1	ENSG00000100105	22	31720290	31752218	143	43	360283	-0.28995	0.61407
C18orf54	ENSG00000166845	18	51874287	51913088	243	24	360283	-0.29004	0.61411
ENPP2	ENSG00000136960	8	120567826	120695693	573	57	360283	-0.29009	0.61412
CHRNA7	ENSG00000175344	15	32312691	32466222	621	70	360283	-0.29019	0.61416
KRTAP4-16P	ENSG00000241241	17	39256254	39268461	148	14	360283	-0.29018	0.61416
VCX3A	ENSG00000169059	X	6450159	6463159	61	20	360283	-0.29023	0.61418
TAF12	ENSG00000120656	1	28914335	28979597	268	44	360283	-0.29034	0.61422
TCF25	ENSG00000141002	16	89930000	89979292	348	30	360283	-0.2908	0.6144
RFC5	ENSG00000111445	12	118441393	118472435	156	38	360283	-0.29101	0.61448
WBP1	ENSG00000239779	2	74675456	74689518	38	15	360283	-0.29114	0.61453
EIF2AK4	ENSG00000128829	15	40216347	40329297	541	47	360283	-0.29118	0.61454
XPNPEP2	ENSG00000122121	X	128862950	128905014	104	25	360283	-0.29126	0.61457
UBE2O	ENSG00000175931	17	74384032	74459288	412	47	360283	-0.29141	0.61463
RARS2	ENSG00000146282	6	88222596	88309721	550	35	360283	-0.29146	0.61465
MRPS17	ENSG00000249773	7	55944970	56024432	425	51	360283	-0.29162	0.61471
TEPP	ENSG00000159648	16	58000339	58023520	130	29	360283	-0.29164	0.61472
TUBA1B	ENSG00000123416	12	49520065	49535180	66	14	360283	-0.29166	0.61473
DOLPP1	ENSG00000167130	9	131833379	131854217	103	32	360283	-0.29182	0.61479
ZNRF3	ENSG00000183579	22	29269580	29454975	835	62	360283	-0.29183	0.61479
MYL9	ENSG00000101335	20	35159887	35179728	69	39	360283	-0.292	0.61486
PRRC2B	ENSG00000130723	9	134259480	134377084	550	53	360283	-0.29228	0.61496
GLTSCR2	ENSG00000105373	19	48238779	48261815	167	29	360283	-0.29227	0.61496
LCE1D	ENSG00000172155	1	152759227	152772157	68	14	360283	-0.2923	0.61497
SOWAHD	ENSG00000187808	X	118882576	118895664	119	15	360283	-0.29249	0.61504
MYH6	ENSG00000197616	14	23849699	23887486	200	50	360283	-0.29258	0.61508
CALCOCO2	ENSG00000136436	17	46898350	46945384	210	23	360283	-0.29281	0.61517
LILRA5	ENSG00000187116	19	54816853	54834409	58	7	360283	-0.29314	0.61529
IQCF1	ENSG00000173389	3	51927392	51947351	71	16	360283	-0.29326	0.61534
CD2	ENSG00000116824	1	117287007	117313350	124	47	360283	-0.29387	0.61557
FAT3	ENSG00000165323	11	92075262	92631118	2553	108	360283	-0.29387	0.61557
C9orf9	ENSG00000165698	9	135743414	135767088	125	33	360283	-0.29422	0.61571
STK35	ENSG00000125834	20	2072257	2159184	492	54	360283	-0.29423	0.61571
DNAJC15	ENSG00000120675	13	43587339	43684545	422	31	360283	-0.29453	0.61582
SOX30	ENSG00000039600	5	157051187	157108488	305	35	360283	-0.29454	0.61583
TBC1D8	ENSG00000204634	2	101622579	101879328	1471	80	360283	-0.29462	0.61586
LDLRAD1	ENSG00000203985	1	54472912	54493856	130	29	360283	-0.29469	0.61588
C10orf99	ENSG00000188373	10	85923494	85946550	133	36	360283	-0.29492	0.61597
OR8B3	ENSG00000196661	11	124264778	124277264	66	18	360283	-0.29494	0.61598
ZNF672	ENSG00000171161	1	249122409	249145216	95	20	360283	-0.295	0.616
SLC24A4	ENSG00000140090	14	92778925	92964096	1394	99	360283	-0.29518	0.61607
BLVRB	ENSG00000090013	19	40952196	40981747	193	44	360283	-0.29538	0.61615
PLK3	ENSG00000173846	1	45255897	45273162	93	22	360283	-0.29552	0.6162
SMARCE1	ENSG00000073584	17	38779714	38814760	141	36	360283	-0.29574	0.61628
TECTA	ENSG00000109927	11	120961882	121063702	584	49	360283	-0.29585	0.61633
IRGC	ENSG00000124449	19	44210162	44225673	119	23	360283	-0.29597	0.61637
CEP192	ENSG00000101639	18	12981361	13126551	817	47	360283	-0.29628	0.61649
ASB8	ENSG00000177981	12	48540071	48584996	289	34	360283	-0.29633	0.61651
UBE2F	ENSG00000184182	2	238865469	238952736	439	26	360283	-0.29641	0.61654
PCCA	ENSG00000175198	13	100731269	101184186	1880	95	360283	-0.29643	0.61655
RP11-529K1.3	ENSG00000260537	16	70323097	70401663	344	36	360283	-0.29651	0.61658
CRYBA4	ENSG00000196431	22	27007928	27028136	110	23	360283	-0.29653	0.61659
CAPG	ENSG00000042493	2	85620371	85655555	203	38	360283	-0.29669	0.61665
GMDS	ENSG00000112699	6	1622541	2255926	3223	177	360283	-0.29673	0.61666
TNC	ENSG00000041982	9	117781306	117890536	651	65	360283	-0.29757	0.61699
GIN1	ENSG00000145723	5	102420204	102465855	269	22	360283	-0.29764	0.61701
TCFL5	ENSG00000101190	20	61470967	61503115	229	27	360283	-0.29771	0.61704
MRPL36	ENSG00000171421	5	1797000	1811480	121	20	360283	-0.29784	0.61709
ACAP1	ENSG00000072818	17	7229848	7256297	111	30	360283	-0.29826	0.61725
SLIT3	ENSG00000184347	5	168087245	168738133	4062	284	360283	-0.29861	0.61738
MTFMT	ENSG00000103707	15	65293345	65331977	251	54	360283	-0.29882	0.61746
FBXO7	ENSG00000100225	22	32860663	32896318	213	28	360283	-0.29933	0.61766
AC079341.1	ENSG00000226757	4	122675740	122689462	76	15	360283	-0.29949	0.61772
TTC30B	ENSG00000196659	2	178412226	178427742	82	16	360283	-0.29978	0.61783
TMEM161B	ENSG00000164180	5	87483950	87575293	376	51	360283	-0.29989	0.61787
C10orf76	ENSG00000120029	10	103603856	103825950	745	79	360283	-0.29997	0.6179
C22orf24	ENSG00000128254	22	32328007	32351504	146	34	360283	-0.30022	0.618
DDX19A	ENSG00000168872	16	70370732	70408786	178	39	360283	-0.30028	0.61802
SYNPO	ENSG00000171992	5	149970642	150040282	354	50	360283	-0.30035	0.61805
SPDYE2	ENSG00000205238	7	102181679	102204255	1	1	360283	-0.30048	0.61809
AC005779.2	ENSG00000267545	19	45673080	45707202	201	43	360283	-0.30096	0.61828
HS2ST1	ENSG00000153936	1	87370331	87603834	1095	49	360283	-0.30116	0.61835
IFT172	ENSG00000138002	2	27665738	27722656	222	36	360283	-0.30127	0.61839
MGAT4C	ENSG00000182050	12	86371016	87242681	4478	83	360283	-0.30124	0.61839
NDUFC1	ENSG00000109390	4	140186534	140233705	210	32	360283	-0.30135	0.61843
TMEM37	ENSG00000171227	2	120177477	120197596	116	30	360283	-0.30162	0.61853
EXD3	ENSG00000187609	9	140199848	140327714	1207	191	360283	-0.30163	0.61853
CHCHD7	ENSG00000170791	8	57114245	57132857	73	20	360283	-0.3023	0.61879
SPAG16	ENSG00000144451	2	214139113	215276725	6324	151	360283	-0.30239	0.61882
RNF207	ENSG00000158286	1	6255535	6282859	120	25	360283	-0.30275	0.61896
NAMPT	ENSG00000105835	7	105887231	105936772	250	44	360283	-0.30291	0.61902
FYTTD1	ENSG00000122068	3	197454050	197515967	303	41	360283	-0.30296	0.61904
OR9Q2	ENSG00000186513	11	57947906	57960490	56	16	360283	-0.30316	0.61912
NBN	ENSG00000104320	8	90944064	91025456	417	34	360283	-0.30326	0.61916
DGKI	ENSG00000157680	7	137064283	137541838	2248	131	360283	-0.30336	0.61919
BLCAP	ENSG00000166619	20	36119374	36166333	167	38	360283	-0.30336	0.61919
MARCO	ENSG00000019169	2	119689742	119753736	401	49	360283	-0.3036	0.61928
SLC4A4	ENSG00000080493	4	72043003	72439304	1343	89	360283	-0.30361	0.61929
IMPG2	ENSG00000081148	3	100939890	101049404	436	36	360283	-0.3037	0.61932
OR56A1	ENSG00000180934	11	6046401	6058971	58	15	360283	-0.30393	0.61941
TMEM38B	ENSG00000095209	9	108446825	108540393	556	28	360283	-0.30399	0.61943
CLDN8	ENSG00000156284	21	31584824	31598391	80	26	360283	-0.30402	0.61944
JAKMIP1	ENSG00000152969	4	6026426	6212318	1160	159	360283	-0.30445	0.61961
C19orf54	ENSG00000188493	19	41245261	41267458	110	28	360283	-0.30458	0.61966
HIGD2A	ENSG00000146066	5	175805748	175818272	51	13	360283	-0.30469	0.6197
ZNF91	ENSG00000167232	19	23486293	23588362	551	25	360283	-0.3047	0.6197
TARBP2	ENSG00000139546	12	53884705	53901715	23	14	360283	-0.30476	0.61972
OR4K15	ENSG00000169488	14	20433603	20446318	110	13	360283	-0.3048	0.61974
TIAF1	ENSG00000221995	17	27399037	27428537	139	26	360283	-0.30484	0.61975
LMF2	ENSG00000100258	22	50939876	50956135	144	31	360283	-0.30494	0.61979
DENND2A	ENSG00000146966	7	140216720	140383793	741	53	360283	-0.30517	0.61988
ZNF670	ENSG00000135747	1	247107349	247252113	1157	51	360283	-0.30526	0.61992
LRRC73	ENSG00000204052	6	43473207	43488424	73	22	360283	-0.30534	0.61995
ALDOC	ENSG00000109107	17	26898633	26914282	39	24	360283	-0.30544	0.61999
RNF149	ENSG00000163162	2	101886181	101935163	218	53	360283	-0.30578	0.62011
MRPS27	ENSG00000113048	5	71513736	71626473	417	52	360283	-0.30622	0.62028
WDR92	ENSG00000243667	2	68348568	68394692	230	40	360283	-0.30685	0.62052
PHYHD1	ENSG00000175287	9	131673174	131705820	172	25	360283	-0.30688	0.62053
CROT	ENSG00000005469	7	86964997	87030611	291	35	360283	-0.30689	0.62054
VHL	ENSG00000134086	3	10172692	10195404	145	27	360283	-0.30704	0.62059
PABPC5	ENSG00000174740	X	90679594	90695083	54	13	360283	-0.30771	0.62085
GNS	ENSG00000135677	12	65105725	65163227	218	32	360283	-0.3079	0.62092
PLS3	ENSG00000102024	X	114785501	114886681	359	51	360283	-0.30822	0.62104
PRKCI	ENSG00000163558	3	169930153	170025269	574	24	360283	-0.30831	0.62108
SRSF7	ENSG00000115875	2	38969241	38988636	99	30	360283	-0.30853	0.62116
AP000695.1	ENSG00000267976	21	37848165	37861558	120	26	360283	-0.30854	0.62116
CIRBP	ENSG00000099622	19	1249384	1276379	49	10	360283	-0.30857	0.62117
TLDC1	ENSG00000140950	16	84510181	84597639	1070	83	360283	-0.3087	0.62123
GOLGA8H	ENSG00000261794	15	30886329	30908264	50	11	360283	-0.30889	0.6213
FXYD7	ENSG00000221946	19	35624154	35646704	79	23	360283	-0.30893	0.62131
MRPL19	ENSG00000115364	2	75863909	75919477	342	40	360283	-0.30958	0.62156
GAS2	ENSG00000148935	11	22637188	22836101	851	68	360283	-0.30966	0.62159
LCE3E	ENSG00000185966	1	152536630	152549248	49	23	360283	-0.30983	0.62165
DHX15	ENSG00000109606	4	24517564	24596173	363	41	360283	-0.30987	0.62167
GARNL3	ENSG00000136895	9	129976544	130157439	641	66	360283	-0.31001	0.62172
PUSL1	ENSG00000169972	1	1233947	1248557	87	24	360283	-0.31003	0.62173
CLK2	ENSG00000176444	1	155231159	155258282	102	23	360283	-0.31008	0.62175
HSD17B14	ENSG00000087076	19	49314774	49349935	187	36	360283	-0.31011	0.62176
ARHGAP24	ENSG00000138639	4	86386267	86925323	2967	122	360283	-0.31043	0.62188
SLITRK6	ENSG00000184564	13	86365425	86383623	119	12	360283	-0.31054	0.62192
ZNF83	ENSG00000167766	19	53095813	53203749	988	64	360283	-0.31066	0.62197
FAM110A	ENSG00000125898	20	804358	839606	268	55	360283	-0.31071	0.62199
CD3E	ENSG00000198851	11	118165260	118188390	120	19	360283	-0.31073	0.622
SLC6A5	ENSG00000165970	11	20610946	20682331	551	65	360283	-0.31075	0.62201
TACR2	ENSG00000075073	10	71162159	71186623	224	29	360283	-0.31079	0.62202
CHRM2	ENSG00000181072	7	136543416	136706502	901	82	360283	-0.31096	0.62208
KCNU1	ENSG00000215262	8	36631842	36795146	580	45	360283	-0.31102	0.62211
KRTAP10-3	ENSG00000212935	21	45976173	45988643	65	17	360283	-0.31119	0.62217
ELAVL1	ENSG00000066044	19	8021963	8080543	250	45	360283	-0.31134	0.62223
CTC-534A2.2	ENSG00000253251	5	64910592	64928218	90	15	360283	-0.31137	0.62224
SERPINB7	ENSG00000166396	18	61410169	61474104	367	40	360283	-0.31138	0.62225
PLN	ENSG00000198523	6	118859461	118883393	111	30	360283	-0.31152	0.6223
MTRNR2L9	ENSG00000255633	6	62274008	62286034	108	12	360283	-0.31156	0.62231
ZSCAN4	ENSG00000180532	19	58170303	58192020	137	20	360283	-0.31172	0.62238
ART5	ENSG00000167311	11	3658233	3673546	134	29	360283	-0.31201	0.62248
AACS	ENSG00000081760	12	125539925	125629373	476	67	360283	-0.31208	0.62251
KCNMB3	ENSG00000171121	3	178956030	178994790	300	38	360283	-0.31217	0.62254
LRRC1	ENSG00000137269	6	53649295	53790419	623	44	360283	-0.3122	0.62255
PSG4	ENSG00000243137	19	43695354	43721451	345	22	360283	-0.31218	0.62255
RAP2B	ENSG00000181467	3	152870029	152887765	68	17	360283	-0.31221	0.62256
BTK	ENSG00000010671	X	100602935	100651183	179	36	360283	-0.31227	0.62258
TUBA3C	ENSG00000198033	13	19746410	19765992	256	23	360283	-0.31247	0.62266
TFF2	ENSG00000160181	21	43764966	43781237	148	29	360283	-0.31247	0.62266
MASP1	ENSG00000127241	3	186934442	187019810	521	79	360283	-0.31251	0.62267
POM121L12	ENSG00000221900	7	53093349	53106117	108	21	360283	-0.31264	0.62272
MAGI1	ENSG00000151276	3	65337700	66034509	4363	272	360283	-0.31269	0.62274
ETAA1	ENSG00000143971	2	67614451	67639177	148	24	360283	-0.3127	0.62275
CHRNA5	ENSG00000169684	15	78847862	78889111	213	34	360283	-0.31275	0.62277
OR4K14	ENSG00000169484	14	20480919	20493352	111	15	360283	-0.31298	0.62285
KCNK13	ENSG00000152315	14	90518109	90653701	758	69	360283	-0.31336	0.623
TPRG1	ENSG00000188001	3	188655003	189044593	1478	117	360283	-0.3135	0.62305
SLC25A3	ENSG00000075415	12	98977369	98997446	100	35	360283	-0.31385	0.62318
TCEAL2	ENSG00000184905	X	101370660	101384183	49	11	360283	-0.31404	0.62325
MED24	ENSG00000008838	17	38173850	38227468	276	34	360283	-0.31415	0.6233
MICAL3	ENSG00000243156	22	18268915	18517325	1745	105	360283	-0.31426	0.62334
SLC39A13	ENSG00000165915	11	47418683	47439547	116	23	360283	-0.31446	0.62341
HNF4G	ENSG00000164749	8	76310149	76480578	1136	63	360283	-0.31451	0.62343
GNPTG	ENSG00000090581	16	1391924	1414852	151	53	360283	-0.31459	0.62346
DCLK2	ENSG00000170390	4	150989426	151180109	1042	66	360283	-0.31463	0.62348
BEND2	ENSG00000177324	X	18179551	18249024	142	27	360283	-0.31464	0.62348
CEP63	ENSG00000182923	3	134194585	134295359	503	23	360283	-0.31487	0.62357
MROH2A	ENSG00000185038	2	234674370	234743569	471	95	360283	-0.31517	0.62369
TREX1	ENSG00000213689	3	48496445	48510544	43	19	360283	-0.31532	0.62374
UPF2	ENSG00000151461	10	11960521	12095169	787	36	360283	-0.31546	0.62379
LAMP5	ENSG00000125869	20	9485005	9512671	146	36	360283	-0.3155	0.62381
NACAD	ENSG00000136274	7	45118537	45138513	119	22	360283	-0.31563	0.62386
FLT3LG	ENSG00000090554	19	49967464	49990988	132	25	360283	-0.31568	0.62388
C1orf194	ENSG00000179902	1	109647073	109666479	128	29	360283	-0.31581	0.62392
AC106873.4	ENSG00000228368	7	116604400	116617526	53	23	360283	-0.31585	0.62394
NPR2	ENSG00000159899	9	35782151	35811229	126	24	360283	-0.31591	0.62397
TMEM158	ENSG00000249992	3	45264458	45277770	86	22	360283	-0.31595	0.62398
IDH3B	ENSG00000101365	20	2637541	2654865	94	23	360283	-0.31595	0.62398
AOX1	ENSG00000138356	2	201440591	201543287	510	47	360283	-0.31598	0.62399
NOP56	ENSG00000101361	20	2622791	2640539	196	30	360283	-0.31613	0.62405
LRRTM2	ENSG00000146006	5	138203112	138221057	63	18	360283	-0.31616	0.62406
UBA2	ENSG00000126261	19	34909257	34962353	234	46	360283	-0.31629	0.62411
NCOA3	ENSG00000124151	20	46120601	46287121	725	40	360283	-0.3165	0.62419
FRMD3	ENSG00000172159	9	85856405	86163461	2075	137	360283	-0.31693	0.62435
PTPRF	ENSG00000142949	1	43980858	44090843	625	43	360283	-0.31701	0.62438
OR13C8	ENSG00000186943	9	107321449	107333911	49	20	360283	-0.31708	0.62441
EXT1	ENSG00000182197	8	118805229	119134092	1718	116	360283	-0.31714	0.62443
PSME2	ENSG00000100911	14	24611074	24626779	64	31	360283	-0.31713	0.62443
TBX19	ENSG00000143178	1	168240278	168285164	215	43	360283	-0.31787	0.62471
DPEP1	ENSG00000015413	16	89669716	89706339	285	37	360283	-0.3186	0.62499
VAV2	ENSG00000160293	9	136625516	136867726	2143	155	360283	-0.31868	0.62502
HMCN1	ENSG00000143341	1	185693683	186161585	2518	60	360283	-0.31871	0.62503
LYSMD4	ENSG00000183060	15	100254402	100283766	191	35	360283	-0.31898	0.62513
KIAA0226	ENSG00000145016	3	197396764	197486598	480	39	360283	-0.31938	0.62528
SRRM3	ENSG00000177679	7	75821216	75918105	468	49	360283	-0.31941	0.62529
GAGE12I	ENSG00000241465	X	49206659	49225443	8	4	360283	-0.3195	0.62533
C2orf80	ENSG00000188674	2	209028567	209064797	252	35	360283	-0.31959	0.62536
RP4-583P15.14	ENSG00000273047	20	62359623	62373251	98	19	360283	-0.31972	0.62541
WSCD1	ENSG00000179314	17	5665554	6029247	2512	220	360283	-0.31981	0.62544
FAM160A1	ENSG00000164142	4	152320368	152586284	1169	36	360283	-0.31982	0.62545
MAOB	ENSG00000069535	X	43624358	43751693	299	36	360283	-0.32008	0.62554
FGR	ENSG00000000938	1	27937075	27971788	153	37	360283	-0.32014	0.62557
TNNC2	ENSG00000101470	20	44450353	44472384	137	35	360283	-0.32026	0.62561
SVIP	ENSG00000198168	11	22833845	22861845	162	23	360283	-0.32032	0.62564
AIDA	ENSG00000186063	1	222839855	222896552	202	47	360283	-0.32035	0.62565
DBNDD1	ENSG00000003249	16	90069773	90096536	169	27	360283	-0.32034	0.62565
MBD3L3	ENSG00000182315	19	7054720	7068651	46	14	360283	-0.32041	0.62567
AC007401.2	ENSG00000217075	2	36757448	36789411	182	37	360283	-0.32055	0.62572
BIVM	ENSG00000134897	13	103441399	103495385	303	34	360283	-0.32054	0.62572
PRSS45	ENSG00000188086	3	46782082	46864048	336	14	360283	-0.32055	0.62573
ANGPTL7	ENSG00000171819	1	11239398	11257538	55	10	360283	-0.3206	0.62574
MZT2A	ENSG00000173272	2	132220973	132260316	386	24	360283	-0.3207	0.62578
RP11-12J10.3	ENSG00000258539	10	126304149	126490296	746	59	360283	-0.3208	0.62582
PRDX5	ENSG00000126432	11	64075560	64090783	66	29	360283	-0.32079	0.62582
BRCC3	ENSG00000185515	X	154289695	154352849	101	26	360283	-0.32102	0.6259
LRRC43	ENSG00000158113	12	122642285	122689518	269	36	360283	-0.3211	0.62593
BRDT	ENSG00000137948	1	92404928	92481483	409	29	360283	-0.32118	0.62596
SLC35F1	ENSG00000196376	6	118218689	118640339	2203	125	360283	-0.32123	0.62598
IRF2BP2	ENSG00000168264	1	234738515	234755271	95	27	360283	-0.32131	0.62601
DIRC1	ENSG00000174325	2	189597382	189664831	419	27	360283	-0.32135	0.62603
RBM20	ENSG00000203867	10	112394155	112600727	1249	103	360283	-0.32158	0.62611
SH3GL2	ENSG00000107295	9	17569080	17798627	1870	89	360283	-0.32172	0.62617
IL6R	ENSG00000160712	1	154367669	154443426	359	47	360283	-0.32185	0.62622
PADI3	ENSG00000142619	1	17565593	17612228	323	45	360283	-0.32194	0.62625
SLC38A2	ENSG00000134294	12	46750472	46776650	122	31	360283	-0.32203	0.62628
IRG1	ENSG00000102794	13	77512632	77534277	101	34	360283	-0.32213	0.62632
HMCN2	ENSG00000148357	9	133036882	133311010	847	130	360283	-0.32215	0.62633
ZBTB17	ENSG00000116809	1	16266864	16312627	197	46	360283	-0.32225	0.62637
MEI4	ENSG00000269964	6	78390375	78638191	1670	48	360283	-0.32249	0.62646
FDCSP	ENSG00000181617	4	71081788	71102469	98	17	360283	-0.32259	0.6265
ABRA	ENSG00000174429	8	107770211	107792473	105	30	360283	-0.32265	0.62652
DAP	ENSG00000112977	5	10677842	10771384	469	33	360283	-0.32279	0.62657
SLAIN2	ENSG00000109171	4	48333339	48429729	474	39	360283	-0.32335	0.62678
SDR16C5	ENSG00000170786	8	57211069	57243335	141	29	360283	-0.32338	0.62679
OTUD5	ENSG00000068308	X	48777805	48825648	97	44	360283	-0.32341	0.62681
EFCAB7	ENSG00000203965	1	63979043	64039864	286	25	360283	-0.32383	0.62697
ULBP3	ENSG00000131019	6	150382786	150400231	123	28	360283	-0.32383	0.62697
B3GNT6	ENSG00000198488	11	76735385	76754596	90	19	360283	-0.32388	0.62699
GM2A	ENSG00000196743	5	150581711	150651501	418	55	360283	-0.3241	0.62707
SLITRK5	ENSG00000165300	13	88314870	88333371	80	25	360283	-0.32425	0.62712
LSM11	ENSG00000155858	5	157160703	157189217	151	23	360283	-0.32429	0.62714
ADD1	ENSG00000087274	4	2835584	2933303	702	39	360283	-0.32446	0.62721
PAX3	ENSG00000135903	2	223063107	223173715	654	86	360283	-0.3248	0.62733
DNA2	ENSG00000138346	10	70172321	70241879	481	35	360283	-0.32525	0.6275
ROBO4	ENSG00000154133	11	124752087	124778396	171	39	360283	-0.32541	0.62756
GNPTAB	ENSG00000111670	12	102137775	102234716	473	46	360283	-0.32557	0.62762
BAALC	ENSG00000164929	8	104142938	104244033	566	58	360283	-0.32574	0.62769
PDE4C	ENSG00000105650	19	18317271	18376229	350	38	360283	-0.3259	0.62775
RP11-352D3.2	ENSG00000205300	20	4049299	4065812	160	26	360283	-0.32631	0.6279
CD2AP	ENSG00000198087	6	47435525	47596499	741	35	360283	-0.32662	0.62802
OR13G1	ENSG00000197437	1	247833820	247846365	103	10	360283	-0.32678	0.62808
LYRM9	ENSG00000232859	17	26203840	26231778	95	34	360283	-0.32678	0.62808
RNF186	ENSG00000178828	1	20139023	20151771	93	24	360283	-0.32698	0.62816
MS4A2	ENSG00000149534	11	59845734	59864944	131	28	360283	-0.3272	0.62824
SEMA4C	ENSG00000168758	2	97523953	97546494	49	18	360283	-0.32726	0.62826
MFAP2	ENSG00000117122	1	17299497	17317330	90	20	360283	-0.3275	0.62836
CD33	ENSG00000105383	19	51718320	51748615	135	35	360283	-0.32753	0.62837
ARHGEF17	ENSG00000110237	11	73009334	73081636	378	34	360283	-0.32766	0.62841
KRBA2	ENSG00000184619	17	8270455	8290029	104	22	360283	-0.32774	0.62845
HEXB	ENSG00000049860	5	73925848	74019972	463	61	360283	-0.3278	0.62847
GRIA1	ENSG00000155511	5	152859175	153194929	1945	105	360283	-0.32794	0.62852
CYTH4	ENSG00000100055	22	37668068	37712882	251	53	360283	-0.32794	0.62852
MTM1	ENSG00000171100	X	149727069	149843295	321	36	360283	-0.32801	0.62855
CENPP	ENSG00000188312	9	95077766	95384315	1479	46	360283	-0.3281	0.62858
EMG1	ENSG00000126749	12	7062408	7107020	181	43	360283	-0.32821	0.62862
VGLL1	ENSG00000102243	X	135604311	135640466	85	24	360283	-0.32862	0.62878
AC174470.1	ENSG00000215621	17	79778793	79794533	67	12	360283	-0.32873	0.62882
DOCK6	ENSG00000130158	19	11308471	11383157	364	41	360283	-0.32892	0.62889
PRAMEF16	ENSG00000204488	1	13485254	13499760	1	1	360283	-0.32917	0.62898
TOR2A	ENSG00000160404	9	130492303	130507604	64	18	360283	-0.32917	0.62899
AFP	ENSG00000081051	4	74286855	74323391	154	31	360283	-0.33004	0.62931
CCDC137	ENSG00000185298	17	79623394	79642434	187	20	360283	-0.33004	0.62931
PRPF18	ENSG00000165630	10	13618927	13674368	286	40	360283	-0.3302	0.62938
RP11-67H2.1	ENSG00000253207	8	114602539	114630687	103	20	360283	-0.33039	0.62945
RBP1	ENSG00000114115	3	139234776	139268671	182	34	360283	-0.3306	0.62953
BEST1	ENSG00000167995	11	61707293	61734487	142	37	360283	-0.33072	0.62957
SPNS3	ENSG00000182557	17	4326983	4393003	584	55	360283	-0.33074	0.62958
GSKIP	ENSG00000100744	14	96819814	96855125	89	19	360283	-0.33122	0.62976
KRTAP4-9	ENSG00000212722	17	39251584	39264240	184	19	360283	-0.33121	0.62976
UPK3B	ENSG00000243566	7	76129745	76649840	2352	95	360283	-0.33133	0.6298
KNDC1	ENSG00000171798	10	134963951	135041416	647	53	360283	-0.33135	0.62981
TMEM72	ENSG00000187783	10	45396648	45433950	228	46	360283	-0.33141	0.62983
CT47A1	ENSG00000236371	X	120109960	120129642	27	15	360283	-0.33148	0.62986
DCAF8L2	ENSG00000189186	X	27598499	27768408	646	43	360283	-0.33163	0.62992
PAXIP1	ENSG00000157212	7	154733897	154804794	321	33	360283	-0.33175	0.62996
DLG1	ENSG00000075711	3	196767931	197036171	1575	57	360283	-0.33184	0.63
PGA4	ENSG00000229183	11	60979688	61020429	56	24	360283	-0.33193	0.63003
RPS27	ENSG00000177954	1	153953235	153966126	46	22	360283	-0.33209	0.63009
PHKA2	ENSG00000044446	X	18908918	19012716	168	21	360283	-0.33208	0.63009
LPCAT4	ENSG00000176454	15	34649606	34669479	131	32	360283	-0.33245	0.63022
DNAL1	ENSG00000119661	14	74101578	74171935	391	31	360283	-0.33265	0.6303
PRB2	ENSG00000121335	12	11542976	11663975	864	51	360283	-0.33277	0.63034
MGAT1	ENSG00000131446	5	180216041	180252652	236	17	360283	-0.33292	0.6304
IFNA10	ENSG00000186803	9	21204680	21217142	181	19	360283	-0.33291	0.6304
PRAMEF19	ENSG00000204480	1	13693389	13708405	3	1	360283	-0.33296	0.63042
GOLIM4	ENSG00000173905	3	167724965	167823763	476	44	360283	-0.33306	0.63045
RP11-131H24.4	ENSG00000258987	14	94395901	94411975	76	16	360283	-0.33312	0.63048
MBD3L1	ENSG00000170948	19	8933074	8955516	118	23	360283	-0.33311	0.63048
TMCO2	ENSG00000188800	1	40701619	40718863	54	27	360283	-0.33335	0.63057
RNF220	ENSG00000187147	1	44860866	45118896	1287	135	360283	-0.33337	0.63057
ZNF502	ENSG00000196653	3	44744135	44766823	117	22	360283	-0.33348	0.63061
STX2	ENSG00000111450	12	131272645	131333811	495	37	360283	-0.33422	0.63089
HCK	ENSG00000101336	20	30629991	30691159	249	50	360283	-0.33453	0.63101
RNF222	ENSG00000189051	17	8292522	8311144	90	34	360283	-0.33457	0.63102
CDK8	ENSG00000132964	13	26818276	26980875	1009	46	360283	-0.33468	0.63107
FRRS1	ENSG00000156869	1	100172759	100242187	443	23	360283	-0.33472	0.63108
CMKLR1	ENSG00000174600	12	108680321	108743118	372	80	360283	-0.33478	0.63111
PCDHA4	ENSG00000204967	5	140176659	140393429	1139	58	360283	-0.33487	0.63114
GAGE2D	ENSG00000240257	X	49197160	49215920	8	3	360283	-0.33511	0.63123
CDA	ENSG00000158825	1	20905441	20946901	303	32	360283	-0.33514	0.63124
ATP5G2	ENSG00000135390	12	54025010	54081192	326	25	360283	-0.3352	0.63126
MAP4K4	ENSG00000071054	2	102303312	102512649	879	61	360283	-0.33581	0.63149
RP11-343C2.9	ENSG00000260371	16	69367494	69400209	127	37	360283	-0.33587	0.63151
MRPL14	ENSG00000180992	6	44079694	44105194	120	20	360283	-0.33591	0.63153
HNRNPA2B1	ENSG00000122566	7	26228047	26251149	135	31	360283	-0.33595	0.63155
BCAR3	ENSG00000137936	1	94025847	94322706	1609	75	360283	-0.336	0.63156
VRK2	ENSG00000028116	2	58124786	58388555	1370	67	360283	-0.33605	0.63158
DDX49	ENSG00000105671	19	19020484	19040936	86	26	360283	-0.33609	0.6316
NRF1	ENSG00000106459	7	129241555	129398422	830	54	360283	-0.33619	0.63164
TMEM47	ENSG00000147027	X	34643681	34685405	149	22	360283	-0.33624	0.63166
AC003102.1	ENSG00000214921	17	42324258	42337236	51	20	360283	-0.33635	0.6317
TBC1D25	ENSG00000068354	X	48387845	48422497	94	22	360283	-0.33645	0.63174
NCK2	ENSG00000071051	2	106351354	106512230	1052	61	360283	-0.33651	0.63176
GJA8	ENSG00000121634	1	147364946	147382893	90	20	360283	-0.33672	0.63183
NSUN6	ENSG00000241058	10	18832990	18950551	891	41	360283	-0.33679	0.63186
TNS4	ENSG00000131746	17	38630580	38667849	191	51	360283	-0.33741	0.6321
OR6C65	ENSG00000205328	12	55784214	55796789	66	11	360283	-0.33775	0.63222
APOF	ENSG00000175336	12	56752853	56766607	51	12	360283	-0.3378	0.63224
NLRP6	ENSG00000174885	11	268365	286859	93	23	360283	-0.33787	0.63227
CACNG8	ENSG00000142408	19	54456294	54494969	192	34	360283	-0.33815	0.63238
AFF2	ENSG00000155966	X	147572139	148083693	1312	102	360283	-0.3382	0.63239
OTOP2	ENSG00000183034	17	72910370	72931507	75	23	360283	-0.33823	0.63241
SCTR	ENSG00000080293	2	120195919	120292070	636	56	360283	-0.33836	0.63245
HBCBP	ENSG00000268162	12	57380745	57392835	48	11	360283	-0.33841	0.63247
PKP1	ENSG00000081277	1	201242580	201303621	401	40	360283	-0.33853	0.63252
CLRN2	ENSG00000249581	4	17506788	17530227	144	34	360283	-0.33858	0.63254
ANGPTL1	ENSG00000116194	1	178817340	178850187	137	36	360283	-0.33892	0.63266
TMEM244	ENSG00000203756	6	130150889	130192692	340	41	360283	-0.3389	0.63266
GREM2	ENSG00000180875	1	240651373	240785449	636	98	360283	-0.33895	0.63268
NCS1	ENSG00000107130	9	132924857	133001083	496	68	360283	-0.33911	0.63273
KIF23	ENSG00000137807	15	69696585	69742264	146	36	360283	-0.3391	0.63273
FAM173A	ENSG00000103254	16	760581	774101	97	20	360283	-0.33912	0.63274
THOC7	ENSG00000163634	3	63818046	63859579	159	46	360283	-0.33914	0.63275
PLCH2	ENSG00000149527	1	2347419	2438469	603	95	360283	-0.33922	0.63278
RHOT2	ENSG00000140983	16	708086	725674	113	14	360283	-0.33954	0.6329
PRKAG3	ENSG00000115592	2	219685606	219706809	69	19	360283	-0.33959	0.63292
C12orf44	ENSG00000123395	12	52453030	52472778	112	25	360283	-0.3399	0.63303
SLC8B1	ENSG00000089060	12	113735064	113807298	384	44	360283	-0.34017	0.63313
SYNE2	ENSG00000054654	14	64309683	64694665	1765	90	360283	-0.34057	0.63329
SMAGP	ENSG00000170545	12	51636842	51674674	166	23	360283	-0.34098	0.63344
DGCR2	ENSG00000070413	22	19022295	19119967	613	23	360283	-0.34122	0.63353
LRRC15	ENSG00000172061	3	194074476	194100472	267	30	360283	-0.34134	0.63358
GP5	ENSG00000178732	3	194114050	194129995	78	16	360283	-0.34139	0.63359
SLC14A2	ENSG00000132874	18	42782960	43264572	2914	182	360283	-0.34138	0.63359
TMEM119	ENSG00000183160	12	108982122	109002096	123	34	360283	-0.34167	0.6337
ISX	ENSG00000175329	22	35452129	35484880	263	20	360283	-0.3417	0.63371
MPP4	ENSG00000082126	2	202508093	202573417	332	71	360283	-0.34181	0.63375
SNX21	ENSG00000124104	20	44452449	44473414	133	35	360283	-0.3418	0.63375
FAM107B	ENSG00000065809	10	14559056	14826896	1847	148	360283	-0.34196	0.63381
IER5L	ENSG00000188483	9	131936335	131950540	58	19	360283	-0.34268	0.63408
KDM5B	ENSG00000117139	1	202695026	202788598	451	39	360283	-0.34279	0.63412
ROGDI	ENSG00000067836	16	4845469	4862951	105	38	360283	-0.34312	0.63425
CKB	ENSG00000166165	14	103984496	103999448	72	24	360283	-0.34328	0.63431
SLC36A4	ENSG00000180773	11	92875841	92941130	273	34	360283	-0.3433	0.63432
KRBOX4	ENSG00000147121	X	46296292	46358357	219	24	360283	-0.34345	0.63437
PRRX1	ENSG00000116132	1	170621869	170710060	372	57	360283	-0.3435	0.63439
CYB5R1	ENSG00000159348	1	202929497	202946408	60	19	360283	-0.34375	0.63448
SIRT6	ENSG00000077463	19	4172606	4192601	94	20	360283	-0.34373	0.63448
GAL3ST2	ENSG00000154252	2	242706240	242745123	212	39	360283	-0.3439	0.63454
VPS8	ENSG00000156931	3	184519931	184771902	976	52	360283	-0.34401	0.63458
ORM1	ENSG00000229314	9	117075336	117090255	89	32	360283	-0.34406	0.6346
ZBTB3	ENSG00000185670	11	62514291	62531660	63	20	360283	-0.34497	0.63494
DTHD1	ENSG00000197057	4	36273244	36348878	375	60	360283	-0.34509	0.63499
THSD4	ENSG00000187720	15	71379291	72077222	3913	247	360283	-0.34529	0.63506
TMEM236	ENSG00000148483	10	17784251	17844367	1	1	360283	-0.34547	0.63513
CALHM2	ENSG00000138172	10	105205043	105222660	67	32	360283	-0.34574	0.63523
WDR16	ENSG00000166596	17	9469944	9548276	219	43	360283	-0.34579	0.63525
FGFRL1	ENSG00000127418	4	993724	1022185	202	37	360283	-0.34646	0.6355
MLIP	ENSG00000146147	6	53784780	54132578	1486	99	360283	-0.34667	0.63558
ZNF496	ENSG00000162714	1	247459214	247505148	232	43	360283	-0.34676	0.63561
KRT72	ENSG00000170486	12	52977873	53005322	195	30	360283	-0.34704	0.63572
CEP250	ENSG00000126001	20	34032985	34101304	229	30	360283	-0.34722	0.63579
ZNF501	ENSG00000186446	3	44761088	44780075	96	24	360283	-0.34742	0.63586
ARMC9	ENSG00000135931	2	232053260	232241048	919	69	360283	-0.34766	0.63595
YTHDF1	ENSG00000149658	20	61825281	61857586	175	39	360283	-0.34807	0.63611
PTCHD4	ENSG00000244694	6	47844264	48046425	1342	82	360283	-0.34816	0.63614
SERPINA5	ENSG00000188488	14	95017779	95060957	349	40	360283	-0.34822	0.63616
PCDHA3	ENSG00000255408	5	140170783	140393429	1166	56	360283	-0.3483	0.63619
ALB	ENSG00000163631	4	74252831	74288629	128	24	360283	-0.34838	0.63622
ZBTB39	ENSG00000166860	12	57391118	57410230	50	15	360283	-0.34851	0.63627
OR5H14	ENSG00000236032	3	97858170	97870749	150	15	360283	-0.34882	0.63639
TMEM74	ENSG00000164841	8	109617579	109809844	1006	69	360283	-0.34888	0.63641
EMILIN3	ENSG00000183798	20	39987106	40005467	93	23	360283	-0.34887	0.63641
TEX37	ENSG00000172073	2	88814169	88830602	119	20	360283	-0.34907	0.63648
BMP6	ENSG00000153162	6	7717030	7883155	983	115	360283	-0.34936	0.63659
SERBP1	ENSG00000142864	1	67871993	67906098	112	35	360283	-0.34947	0.63663
TMTC4	ENSG00000125247	13	101254681	101337347	442	37	360283	-0.34949	0.63664
MAPRE1	ENSG00000101367	20	31397699	31439711	261	40	360283	-0.3495	0.63664
ATP13A5	ENSG00000187527	3	192991079	193106632	704	53	360283	-0.34953	0.63666
PRAME	ENSG00000185686	22	22888623	22911768	168	19	360283	-0.34954	0.63666
ADAMTS10	ENSG00000142303	19	8643626	8685620	220	62	360283	-0.35018	0.6369
RP11-47I22.4	ENSG00000258989	14	61985846	62126182	703	104	360283	-0.35062	0.63706
PDK4	ENSG00000004799	7	95211311	95235803	174	29	360283	-0.35066	0.63708
MRC2	ENSG00000011028	17	60694762	60772458	295	49	360283	-0.35066	0.63708
CDAN1	ENSG00000140326	15	43014257	43039324	117	26	360283	-0.35087	0.63716
ABCB7	ENSG00000131269	X	74271615	74386567	187	44	360283	-0.35089	0.63716
MAGED4	ENSG00000154545	X	51917919	51936864	13	2	360283	-0.3509	0.63717
RPS17	ENSG00000184779	15	82819658	82834972	1	1	360283	-0.35108	0.63724
PPP1R21	ENSG00000162869	2	48657737	48744025	525	53	360283	-0.35132	0.63733
ODF3B	ENSG00000177989	22	50966639	50981009	105	27	360283	-0.35137	0.63734
CSH1	ENSG00000136488	17	61970775	61984021	89	28	360283	-0.35145	0.63737
C12orf36	ENSG00000180861	12	13522523	13550101	155	18	360283	-0.35188	0.63754
RAB9B	ENSG00000123570	X	103075752	103097158	64	15	360283	-0.35189	0.63754
FEN1	ENSG00000168496	11	61550109	61566216	42	17	360283	-0.35201	0.63758
WTIP	ENSG00000142279	19	34961874	34998758	205	51	360283	-0.35214	0.63763
FAH	ENSG00000103876	15	80434832	80480788	292	44	360283	-0.35227	0.63768
FAM126A	ENSG00000122591	7	22979378	23063749	422	36	360283	-0.35234	0.63771
MAGEC3	ENSG00000165509	X	140916102	140987118	227	37	360283	-0.35236	0.63772
DUSP27	ENSG00000198842	1	167053282	167099902	284	35	360283	-0.35266	0.63783
RPL29	ENSG00000162244	3	52026116	52039958	42	28	360283	-0.35269	0.63784
CA6	ENSG00000131686	1	8995926	9036651	298	57	360283	-0.35278	0.63787
LINC00923	ENSG00000251209	15	98283948	98427780	1026	78	360283	-0.35277	0.63787
NICN1	ENSG00000145029	3	49458879	49476759	69	21	360283	-0.35309	0.63799
ASTE1	ENSG00000034533	3	130731219	130756493	98	19	360283	-0.35311	0.638
C1orf222	ENSG00000142609	1	1851896	1945276	655	50	360283	-0.35341	0.63811
DLGAP5	ENSG00000126787	14	55613330	55668396	322	33	360283	-0.3536	0.63818
PSG5	ENSG00000204941	19	43668908	43700688	337	25	360283	-0.35375	0.63824
KNOP1	ENSG00000103550	16	19713402	19739557	156	30	360283	-0.35403	0.63834
MAK	ENSG00000111837	6	10761456	10848764	400	50	360283	-0.35406	0.63835
ZNF703	ENSG00000183779	8	37543269	37559037	38	11	360283	-0.35404	0.63835
LPPR5	ENSG00000117598	1	99354306	99480588	773	76	360283	-0.35434	0.63846
LGALS13	ENSG00000105198	19	40083164	40099616	91	28	360283	-0.35438	0.63847
FAM35A	ENSG00000122376	10	88843918	88952725	416	29	360283	-0.35476	0.63861
GALNT7	ENSG00000109586	4	174079904	174246618	781	68	360283	-0.35514	0.63876
AC069547.2	ENSG00000269700	10	52142766	52155821	67	19	360283	-0.35522	0.63879
ZC3HAV1	ENSG00000105939	7	138726766	138804465	390	46	360283	-0.35524	0.6388
NEK11	ENSG00000114670	3	130735694	131070809	1524	67	360283	-0.35532	0.63882
NANOG	ENSG00000111704	12	7930390	7950155	175	21	360283	-0.35535	0.63884
TEKT1	ENSG00000167858	17	6690952	6745080	447	45	360283	-0.35554	0.63891
CYB5R2	ENSG00000166394	11	7684831	7708453	227	32	360283	-0.35577	0.63899
SYNGR1	ENSG00000100321	22	39735930	39783093	275	35	360283	-0.35583	0.63902
TRRAP	ENSG00000196367	7	98465556	98612366	647	41	360283	-0.35604	0.63909
ASB3	ENSG00000270898	2	53895930	54097297	1050	49	360283	-0.3561	0.63912
CT45A1	ENSG00000232478	X	134837185	134858854	66	9	360283	-0.35616	0.63914
GPATCH8	ENSG00000186566	17	42471152	42590798	427	31	360283	-0.35618	0.63915
SC5D	ENSG00000109929	11	121153162	121180903	115	21	360283	-0.35663	0.63931
NRG4	ENSG00000169752	15	76226810	76362136	586	33	360283	-0.3567	0.63934
SNX6	ENSG00000129515	14	35028800	35109389	406	31	360283	-0.35688	0.63941
NPS	ENSG00000214285	10	129337613	129352435	150	19	360283	-0.357	0.63945
CNTN3	ENSG00000113805	3	74310219	74580291	1379	127	360283	-0.35701	0.63946
ZIM3	ENSG00000141946	19	57643964	57666570	227	34	360283	-0.35727	0.63955
CCL3L3	ENSG00000256515	17	34520768	34534157	2	1	360283	-0.3573	0.63957
LZIC	ENSG00000162441	1	9980673	10013465	151	30	360283	-0.35741	0.63961
FZD10	ENSG00000111432	12	130637004	130651785	104	31	360283	-0.35741	0.63961
SNX4	ENSG00000114520	3	125163995	125249041	507	37	360283	-0.35771	0.63972
TMEM220	ENSG00000187824	17	10600832	10643633	306	17	360283	-0.358	0.63983
CT62	ENSG00000225362	15	71401083	71417833	65	20	360283	-0.35806	0.63985
NEURL4	ENSG00000215041	17	7217447	7242712	140	34	360283	-0.3581	0.63987
GDPD5	ENSG00000158555	11	75144185	75246948	503	49	360283	-0.35813	0.63988
PEX5	ENSG00000139197	12	7331281	7372670	255	21	360283	-0.3583	0.63994
CRYBB1	ENSG00000100122	22	26993742	27024052	175	36	360283	-0.35848	0.64001
SOD2	ENSG00000112096	6	160088589	160193561	650	56	360283	-0.35862	0.64006
CCDC86	ENSG00000110104	11	60599544	60620054	141	34	360283	-0.35885	0.64015
ORAOV1	ENSG00000149716	11	69466344	69500184	127	25	360283	-0.3593	0.64032
PAM	ENSG00000145730	5	102079685	102368309	1298	48	360283	-0.35935	0.64033
AC008686.1	ENSG00000214109	19	13889384	13910972	142	22	360283	-0.35948	0.64038
HGFAC	ENSG00000109758	4	3433614	3452711	135	49	360283	-0.35973	0.64048
GON4L	ENSG00000116580	1	155718008	155839191	436	51	360283	-0.35984	0.64051
NGF	ENSG00000134259	1	115827039	115890857	340	65	360283	-0.35987	0.64053
CCDC74A	ENSG00000163040	2	132275248	132292739	112	23	360283	-0.3599	0.64054
CYP4Z1	ENSG00000186160	1	47523160	47585491	371	25	360283	-0.35996	0.64056
CASD1	ENSG00000127995	7	94128531	94187831	251	42	360283	-0.36002	0.64058
UPP2	ENSG00000007001	2	158723214	158994166	1504	114	360283	-0.36006	0.6406
HIF3A	ENSG00000124440	19	46790303	46848190	449	60	360283	-0.36021	0.64065
ZNF280C	ENSG00000056277	X	129335185	129412873	229	26	360283	-0.36029	0.64068
ZFR2	ENSG00000105278	19	3802522	3879030	455	43	360283	-0.36082	0.64088
CD300A	ENSG00000167851	17	72452555	72482433	240	39	360283	-0.36088	0.6409
COX7A1	ENSG00000161281	19	36640324	36653771	101	25	360283	-0.36089	0.64091
EIF5B	ENSG00000158417	2	99943816	100019289	332	32	360283	-0.36109	0.64098
C6orf223	ENSG00000181577	6	43958317	43975195	126	15	360283	-0.36119	0.64102
PRAMEF10	ENSG00000187545	1	12951227	12968101	1	1	360283	-0.36129	0.64106
CCDC8	ENSG00000169515	19	46912129	46926841	135	26	360283	-0.36141	0.6411
ADAM30	ENSG00000134249	1	120434656	120449118	42	12	360283	-0.36194	0.6413
FERMT3	ENSG00000149781	11	63964150	63992854	130	45	360283	-0.36216	0.64138
SLC22A6	ENSG00000197901	11	62702357	62762455	251	45	360283	-0.36219	0.64139
F2RL3	ENSG00000127533	19	16989671	17004917	78	25	360283	-0.36223	0.64141
SLC43A1	ENSG00000149150	11	57250507	57293259	141	35	360283	-0.3623	0.64144
SNAPC2	ENSG00000104976	19	7975201	7989635	55	26	360283	-0.36251	0.64152
TIMM8A	ENSG00000126953	X	100599149	100614184	44	15	360283	-0.36251	0.64152
PNPLA7	ENSG00000130653	9	140352904	140454986	499	83	360283	-0.3627	0.64158
RAB25	ENSG00000132698	1	156020951	156041795	61	31	360283	-0.36291	0.64166
TCP11X2	ENSG00000215029	X	101628049	101736732	18	7	360283	-0.36306	0.64172
CREB3	ENSG00000107175	9	35722332	35738501	68	34	360283	-0.36313	0.64174
SOGA3	ENSG00000255330	6	127758051	127850146	384	47	360283	-0.36315	0.64175
AC124890.1	ENSG00000251695	12	69176125	69189243	62	25	360283	-0.36347	0.64187
AP2A1	ENSG00000196961	19	50260225	50311870	260	37	360283	-0.36347	0.64187
PALM2	ENSG00000243444	9	112393068	112715255	2074	136	360283	-0.36353	0.6419
FBXL20	ENSG00000108306	17	37413884	37568776	549	24	360283	-0.36358	0.64191
TDRD6	ENSG00000180113	6	46645612	46673556	102	45	360283	-0.36368	0.64195
RBP7	ENSG00000162444	1	10047264	10077578	119	21	360283	-0.36381	0.642
HAP1	ENSG00000173805	17	39872494	39900896	215	32	360283	-0.36385	0.64201
H2AFZ	ENSG00000164032	4	100867743	100881545	75	26	360283	-0.36396	0.64206
SGMS2	ENSG00000164023	4	108735719	108837703	387	75	360283	-0.36409	0.6421
PCLO	ENSG00000186472	7	82381829	82802246	2062	85	360283	-0.36428	0.64217
C5orf58	ENSG00000234511	5	169649451	169681079	106	29	360283	-0.36468	0.64232
ELP4	ENSG00000109911	11	31521297	31807046	907	49	360283	-0.36486	0.64239
PPCS	ENSG00000127125	1	42911788	42940556	111	16	360283	-0.36488	0.6424
PHACTR2	ENSG00000112419	6	143847982	144153822	1742	99	360283	-0.36495	0.64243
FAM13A	ENSG00000138640	4	89645606	90042549	2020	72	360283	-0.36511	0.64249
CLVS2	ENSG00000146352	6	123307116	123395572	456	56	360283	-0.36517	0.64251
VPS13D	ENSG00000048707	1	12280124	12573599	1103	54	360283	-0.36533	0.64257
FAM188A	ENSG00000148481	10	15818669	15912519	450	27	360283	-0.36545	0.64261
AP005482.1	ENSG00000215527	18	12648042	12664970	106	22	360283	-0.36546	0.64262
PTCD2	ENSG00000049883	5	71606194	71657552	150	42	360283	-0.36553	0.64264
CMC4	ENSG00000182712	X	154288397	154309637	38	17	360283	-0.36558	0.64266
45721	ENSG00000198060	10	94040920	94115221	271	42	360283	-0.36566	0.64269
CSTL1	ENSG00000125823	20	23410322	23427067	102	25	360283	-0.3657	0.64271
WDR45B	ENSG00000141580	17	80570938	80616429	349	51	360283	-0.36576	0.64273
CLIP2	ENSG00000106665	7	73693805	73821773	637	56	360283	-0.36579	0.64274
MAGEC2	ENSG00000046774	X	141288631	141303076	44	13	360283	-0.36584	0.64276
LYG2	ENSG00000185674	2	99857209	99881745	103	29	360283	-0.36609	0.64285
TMEM132A	ENSG00000006118	11	60681935	60706131	142	27	360283	-0.36611	0.64286
OXSR1	ENSG00000172939	3	38196580	38298479	390	69	360283	-0.36618	0.64288
ADAM28	ENSG00000042980	8	24141553	24218031	483	30	360283	-0.36626	0.64291
HSPB1	ENSG00000106211	7	75921861	75935112	90	30	360283	-0.36628	0.64292
GUCY1B3	ENSG00000061918	4	156670144	156730243	342	58	360283	-0.36639	0.64296
PFKFB3	ENSG00000170525	10	6176881	6278995	771	136	360283	-0.36652	0.64301
KRTAP4-8	ENSG00000204880	17	39251733	39264393	186	18	360283	-0.36654	0.64302
AL158147.2	ENSG00000269305	9	4857620	4869260	72	21	360283	-0.36679	0.64311
PICALM	ENSG00000073921	11	85667227	85790924	700	46	360283	-0.36687	0.64314
DDX46	ENSG00000145833	5	134084469	134192323	414	48	360283	-0.36693	0.64317
PRKAR2A	ENSG00000114302	3	48780530	48895279	264	51	360283	-0.36696	0.64318
C1orf105	ENSG00000180999	1	172379828	172439471	314	39	360283	-0.36701	0.64319
TBR1	ENSG00000136535	2	162262605	162283881	72	31	360283	-0.36771	0.64345
AKR1C2	ENSG00000151632	10	5028467	5070223	415	48	360283	-0.36769	0.64345
BDKRB1	ENSG00000100739	14	96712161	96736804	158	37	360283	-0.36784	0.6435
AC008948.1	ENSG00000268424	5	101559696	101572779	88	19	360283	-0.36822	0.64365
KLHL33	ENSG00000185271	14	20895470	20913801	163	41	360283	-0.36842	0.64372
RAB7A	ENSG00000075785	3	128434965	128535139	631	39	360283	-0.36858	0.64378
FAM20A	ENSG00000108950	17	66529754	66607530	377	66	360283	-0.36873	0.64383
LIG3	ENSG00000005156	17	33297513	33333583	116	51	360283	-0.36875	0.64384
KIAA0408	ENSG00000189367	6	127759988	127790536	104	20	360283	-0.36876	0.64385
TMEM133	ENSG00000170647	11	100852811	100866163	83	18	360283	-0.36918	0.644
CEP112	ENSG00000154240	17	63630156	64198202	3338	61	360283	-0.36921	0.64401
ZNF185	ENSG00000147394	X	152072986	152143524	259	41	360283	-0.3692	0.64401
AURKC	ENSG00000105146	19	57732377	57748416	100	21	360283	-0.36923	0.64402
DIO1	ENSG00000211452	1	54346912	54378259	194	27	360283	-0.36929	0.64404
ACTA1	ENSG00000143632	1	229565492	229579845	84	20	360283	-0.36968	0.64419
LL22NC03-63E9.3	ENSG00000220891	22	22891750	22910507	137	16	360283	-0.36974	0.64421
TJP2	ENSG00000119139	9	71726209	71871624	919	61	360283	-0.37008	0.64434
ZMAT3	ENSG00000172667	3	178733511	178800067	273	35	360283	-0.37033	0.64443
GPR158	ENSG00000151025	10	25453991	25892655	3134	99	360283	-0.37039	0.64445
SGOL2	ENSG00000163535	2	201364731	201450005	340	37	360283	-0.37045	0.64448
MFSD10	ENSG00000109736	4	2930788	2946586	146	37	360283	-0.37065	0.64455
PDDC1	ENSG00000177225	11	765720	787488	153	38	360283	-0.37067	0.64456
TMEM256	ENSG00000205544	17	7304794	7317456	48	18	360283	-0.37066	0.64456
DLL1	ENSG00000198719	6	170589794	170609561	87	27	360283	-0.3707	0.64457
OGDHL	ENSG00000197444	10	50941189	50980425	176	30	360283	-0.37084	0.64462
FAM135B	ENSG00000147724	8	139140766	139519065	2122	173	360283	-0.3709	0.64465
AC136604.1	ENSG00000228259	5	179068298	179080945	89	32	360283	-0.37112	0.64472
CCDC42	ENSG00000161973	17	8631752	8658537	180	35	360283	-0.37126	0.64478
IMMP1L	ENSG00000148950	11	31452448	31541192	292	35	360283	-0.37133	0.6448
EFCC1	ENSG00000114654	3	128710472	128761085	208	46	360283	-0.37147	0.64486
TBCA	ENSG00000171530	5	76985491	77174604	1149	63	360283	-0.37172	0.64495
OSBP2	ENSG00000184792	22	31079769	31305311	1149	95	360283	-0.37179	0.64498
CAMK2N1	ENSG00000162545	1	20807384	20822713	68	21	360283	-0.37186	0.645
CNTD1	ENSG00000176563	17	40940810	40965105	99	30	360283	-0.37191	0.64502
GPR182	ENSG00000166856	12	57378230	57391968	55	13	360283	-0.37205	0.64507
C9orf84	ENSG00000165181	9	114446953	114567288	743	36	360283	-0.37223	0.64514
DDX21	ENSG00000165732	10	70705884	70746329	213	47	360283	-0.37246	0.64523
NHLH2	ENSG00000177551	1	116377498	116396538	97	17	360283	-0.37265	0.6453
RRAGA	ENSG00000155876	9	19039372	19052519	93	18	360283	-0.37288	0.64538
HAUS2	ENSG00000137814	15	42831008	42863692	173	27	360283	-0.37294	0.6454
DAP3	ENSG00000132676	1	155647751	155710301	202	52	360283	-0.37305	0.64544
EMCN	ENSG00000164035	4	101314998	101811283	2867	92	360283	-0.37308	0.64545
GTF2H5	ENSG00000272047	6	158579384	158621876	219	35	360283	-0.3731	0.64546
OTOA	ENSG00000155719	16	21679835	21773550	294	44	360283	-0.37313	0.64547
ACVRL1	ENSG00000139567	12	52290692	52318645	142	39	360283	-0.37314	0.64548
C1orf35	ENSG00000143793	1	228286927	228303112	54	21	360283	-0.37326	0.64552
GSR	ENSG00000104687	8	30534083	30595443	343	40	360283	-0.37326	0.64552
FOXN4	ENSG00000139445	12	109714284	109757025	169	34	360283	-0.37332	0.64554
PPIE	ENSG00000084072	1	40147854	40231086	449	85	360283	-0.37341	0.64558
AMACR	ENSG00000242110	5	33984783	34018220	134	21	360283	-0.37375	0.64571
PGK2	ENSG00000170950	6	49751866	49765053	52	17	360283	-0.37383	0.64573
AC003101.1	ENSG00000228768	17	29888161	29904178	91	30	360283	-0.37422	0.64588
CLCN2	ENSG00000114859	3	184062473	184089439	138	40	360283	-0.37429	0.64591
HCN2	ENSG00000099822	19	579893	618659	330	53	360283	-0.37437	0.64593
NTHL1	ENSG00000065057	16	2088316	2107867	77	38	360283	-0.37447	0.64597
TMEM257	ENSG00000221870	X	144898928	144912868	29	9	360283	-0.37446	0.64597
SPATA22	ENSG00000141255	17	3341813	3427146	510	48	360283	-0.37453	0.64599
SLC35A2	ENSG00000102100	X	48758959	48779235	42	18	360283	-0.37474	0.64607
BIVM-ERCC5	ENSG00000270181	13	103449704	103526248	427	45	360283	-0.37497	0.64616
PPIP5K2	ENSG00000145725	5	102445853	102550000	456	38	360283	-0.37505	0.64619
SIGLEC10	ENSG00000142512	19	51911775	51931057	114	27	360283	-0.37534	0.64629
NAGA	ENSG00000198951	22	42452858	42476846	117	22	360283	-0.37538	0.64631
KLHL25	ENSG00000183655	15	86301054	86348261	358	55	360283	-0.37545	0.64634
RUFY1	ENSG00000176783	5	178967559	179038527	523	39	360283	-0.37572	0.64644
DAGLA	ENSG00000134780	11	61437905	61515973	364	45	360283	-0.37599	0.64654
CBX5	ENSG00000094916	12	54623224	54683886	142	40	360283	-0.37601	0.64655
PINX1	ENSG00000254093	8	10620973	10707394	734	38	360283	-0.37638	0.64668
C11orf86	ENSG00000173237	11	66732748	66745975	31	21	360283	-0.37639	0.64669
SPANXB2	ENSG00000227234	X	140074756	140087371	11	7	360283	-0.37641	0.64669
TRABD2A	ENSG00000186854	2	85047274	85144132	488	42	360283	-0.3765	0.64673
PJA1	ENSG00000181191	X	68379194	68395636	58	18	360283	-0.37653	0.64674
FMO6P	ENSG00000117507	1	171096879	171132207	203	23	360283	-0.37656	0.64675
DNAJC6	ENSG00000116675	1	65703902	65883052	863	59	360283	-0.3766	0.64676
SLC31A1	ENSG00000136868	9	115973808	116030174	275	28	360283	-0.37664	0.64678
GPR161	ENSG00000143147	1	168052497	168116821	318	39	360283	-0.3767	0.6468
SLC35A1	ENSG00000164414	6	88170341	88223554	291	30	360283	-0.37698	0.64691
CHMP4C	ENSG00000164695	8	82634669	82673250	215	42	360283	-0.37705	0.64693
PGAP3	ENSG00000161395	17	37825875	37863050	156	20	360283	-0.37704	0.64693
DMKN	ENSG00000161249	19	35986622	36014560	187	53	360283	-0.37751	0.6471
PHC2	ENSG00000134686	1	33787724	33906653	603	39	360283	-0.37817	0.64735
TRIM4	ENSG00000146833	7	99473081	99527223	256	22	360283	-0.37841	0.64744
B9D2	ENSG00000123810	19	41858826	41880078	79	14	360283	-0.37931	0.64777
NQO1	ENSG00000181019	16	69739399	69770854	163	37	360283	-0.37992	0.648
DHRS7B	ENSG00000109016	17	21016677	21098078	332	37	360283	-0.37999	0.64802
GRB14	ENSG00000115290	2	165347822	165488358	566	76	360283	-0.38001	0.64803
OLIG3	ENSG00000177468	6	137811836	137825531	86	28	360283	-0.38021	0.6481
CELSR2	ENSG00000143126	1	109782641	109819872	201	46	360283	-0.38036	0.64816
MAD1L1	ENSG00000002822	7	1853929	2282878	3944	74	360283	-0.38062	0.64826
NPIPA3	ENSG00000224712	16	14792801	14821695	2	1	360283	-0.38074	0.6483
IFNA4	ENSG00000236637	9	21185117	21197598	138	13	360283	-0.38081	0.64833
POLDIP3	ENSG00000100227	22	42978227	43020968	228	44	360283	-0.38087	0.64835
ARMCX5	ENSG00000125962	X	101844096	101860587	31	19	360283	-0.38086	0.64835
LRRC8D	ENSG00000171492	1	90276573	90403670	436	95	360283	-0.38111	0.64844
CCDC181	ENSG00000117477	1	169362608	169439907	391	36	360283	-0.38117	0.64846
MIP	ENSG00000135517	12	56841786	56872950	112	34	360283	-0.38135	0.64853
SFT2D2	ENSG00000213064	1	168185176	168223763	200	36	360283	-0.38137	0.64854
MEGF10	ENSG00000145794	5	126616523	126802929	1095	49	360283	-0.38144	0.64856
OR5P2	ENSG00000183303	11	7815952	7828520	130	7	360283	-0.38145	0.64857
NGB	ENSG00000165553	14	77730326	77747655	93	32	360283	-0.38155	0.6486
PCDHA2	ENSG00000204969	5	140164444	140393429	1206	55	360283	-0.38199	0.64877
LYRM5	ENSG00000205707	12	25338150	25364079	164	31	360283	-0.38227	0.64887
UTRN	ENSG00000152818	6	144596837	145175670	3104	107	360283	-0.38251	0.64896
EFCAB8	ENSG00000215529	20	31436729	31550506	675	66	360283	-0.38256	0.64898
ASPRV1	ENSG00000244617	2	70185726	70199397	49	16	360283	-0.38262	0.649
S1PR2	ENSG00000267534	19	10333020	10351948	80	22	360283	-0.38271	0.64903
RP11-65D24.2	ENSG00000204398	13	112230548	112326455	621	51	360283	-0.38276	0.64905
HPSE	ENSG00000173083	4	84212114	84266306	219	27	360283	-0.38293	0.64911
HNRNPAB	ENSG00000197451	5	177621508	177639664	127	43	360283	-0.3832	0.64921
TGFB2	ENSG00000092969	1	218509577	218619461	542	80	360283	-0.38341	0.64929
C5orf52	ENSG00000187658	5	157088561	157108651	117	26	360283	-0.38377	0.64943
OR4D10	ENSG00000254466	11	59234846	59247369	62	13	360283	-0.38377	0.64943
AC019294.1	ENSG00000256530	15	76020311	76033068	94	19	360283	-0.384	0.64951
EPB41	ENSG00000159023	1	29203603	29448053	1065	57	360283	-0.38403	0.64952
PSCA	ENSG00000167653	8	143741726	143765642	183	25	360283	-0.3842	0.64959
SLC12A1	ENSG00000074803	15	48473861	48597775	367	23	360283	-0.38431	0.64963
GNAQ	ENSG00000156052	9	80329503	80656374	1404	65	360283	-0.38445	0.64968
GSTO2	ENSG00000065621	10	106018631	106066203	307	37	360283	-0.38465	0.64975
TAF4B	ENSG00000141384	18	23795900	23973149	964	54	360283	-0.38476	0.64979
CABP5	ENSG00000105507	19	48531710	48557310	211	20	360283	-0.38493	0.64986
C11orf80	ENSG00000173715	11	66501922	66612487	246	69	360283	-0.38537	0.65002
AC007040.11	ENSG00000258881	2	71164948	71232466	382	79	360283	-0.38553	0.65008
FAM69B	ENSG00000165716	9	139597022	139620002	144	32	360283	-0.38604	0.65026
GRID2IP	ENSG00000215045	7	6535593	6601067	365	73	360283	-0.38613	0.6503
FPGT-TNNI3K	ENSG00000259030	1	74653919	75011166	1410	107	360283	-0.38622	0.65033
DEFB123	ENSG00000180424	20	30018322	30039560	110	19	360283	-0.38621	0.65033
SLC25A18	ENSG00000182902	22	18033139	18075260	209	51	360283	-0.38628	0.65036
MAGED4B	ENSG00000187243	X	51803423	51822368	17	3	360283	-0.38638	0.65039
YWHAG	ENSG00000170027	7	75954616	75998348	207	39	360283	-0.38644	0.65041
EPHA10	ENSG00000183317	1	38178052	38240805	398	44	360283	-0.38667	0.6505
TBC1D22B	ENSG00000065491	6	37215548	37302246	528	36	360283	-0.38701	0.65062
ZSCAN21	ENSG00000166529	7	99637390	99664161	87	21	360283	-0.38708	0.65065
KCNH3	ENSG00000135519	12	49922940	49953591	134	27	360283	-0.38738	0.65076
ACSM5	ENSG00000183549	16	20410856	20454158	336	22	360283	-0.38756	0.65083
NWD1	ENSG00000188039	19	16820787	16930274	627	63	360283	-0.38772	0.65089
DNAJB5	ENSG00000137094	9	34979638	35000397	80	36	360283	-0.38775	0.6509
SLC25A2	ENSG00000120329	5	140680696	140693612	71	17	360283	-0.38786	0.65094
TRIM25	ENSG00000121060	17	54963770	55001399	97	32	360283	-0.38788	0.65095
C3orf49	ENSG00000163632	3	63795038	63835812	178	45	360283	-0.3881	0.65103
DYNC1I1	ENSG00000158560	7	95391866	95741134	1768	128	360283	-0.38829	0.6511
LCE2A	ENSG00000187173	1	152660840	152673418	87	15	360283	-0.3885	0.65118
C19orf53	ENSG00000104979	19	13874982	13890776	107	18	360283	-0.3885	0.65118
TPR	ENSG00000047410	1	186279284	186354825	355	41	360283	-0.38859	0.65121
RGS8	ENSG00000135824	1	182613739	182663711	226	40	360283	-0.3889	0.65133
GINS2	ENSG00000131153	16	85708304	85733679	193	36	360283	-0.38893	0.65134
CHMP4B	ENSG00000101421	20	32389110	32443672	128	33	360283	-0.38913	0.65141
NDEL1	ENSG00000166579	17	8306449	8395229	429	63	360283	-0.38935	0.65149
SGPL1	ENSG00000166224	10	72565717	72642430	432	48	360283	-0.38941	0.65151
CCDC14	ENSG00000175455	3	123614652	123690564	357	36	360283	-0.38944	0.65152
TBC1D3C	ENSG00000234972	17	34579402	34767050	5	2	360283	-0.38942	0.65152
WDR90	ENSG00000161996	16	689311	719333	161	20	360283	-0.38981	0.65166
ADIRF	ENSG00000148671	10	88717949	88745191	170	34	360283	-0.38996	0.65172
EXOSC6	ENSG00000223496	16	70282634	70295833	73	24	360283	-0.38999	0.65173
KRTAP4-6	ENSG00000198090	17	39294185	39306739	89	26	360283	-0.39026	0.65183
ERCC2	ENSG00000104884	19	45851595	45884176	178	34	360283	-0.39056	0.65194
HPS1	ENSG00000107521	10	100174455	100216684	295	44	360283	-0.39101	0.65211
ELOVL7	ENSG00000164181	5	60046118	60150216	483	48	360283	-0.39121	0.65218
PRKAA2	ENSG00000162409	1	57100995	57182508	423	28	360283	-0.39144	0.65226
ID1	ENSG00000125968	20	30183086	30195818	75	11	360283	-0.39171	0.65236
SLC25A12	ENSG00000115840	2	172639380	172874766	1258	55	360283	-0.39214	0.65252
MYPN	ENSG00000138347	10	69855912	69973274	761	57	360283	-0.39215	0.65252
PCID2	ENSG00000126226	13	113830391	113873029	258	21	360283	-0.39233	0.65259
AP002348.1	ENSG00000204306	11	120372511	120387232	68	25	360283	-0.39239	0.65262
GPR128	ENSG00000144820	3	100318433	100415823	768	38	360283	-0.39255	0.65267
OSBP	ENSG00000110048	11	59340371	59393617	234	38	360283	-0.39273	0.65274
PIK3AP1	ENSG00000155629	10	98351569	98490271	727	103	360283	-0.39277	0.65276
SLC25A14	ENSG00000102078	X	129463874	129508835	117	17	360283	-0.39304	0.65285
PHAX	ENSG00000164902	5	125925960	125964444	218	29	360283	-0.39309	0.65287
BRINP1	ENSG00000078725	9	121914236	122141745	1012	93	360283	-0.39322	0.65292
COA3	ENSG00000183978	17	40945665	40960722	58	24	360283	-0.39321	0.65292
LGALS9B	ENSG00000170298	17	20351208	20380852	80	14	360283	-0.39344	0.653
CASQ2	ENSG00000118729	1	116241128	116321402	584	40	360283	-0.39352	0.65303
COL10A1	ENSG00000123500	6	116438586	116489910	327	28	360283	-0.39352	0.65303
TTYH3	ENSG00000136295	7	2661585	2705936	263	54	360283	-0.39361	0.65307
EMX1	ENSG00000135638	2	73133389	73163520	85	25	360283	-0.39384	0.65315
CCDC88C	ENSG00000015133	14	91736167	91894188	910	110	360283	-0.39386	0.65316
RP11-272B17.2	ENSG00000257230	12	59915559	59927965	88	24	360283	-0.39399	0.65321
LINC00692	ENSG00000230891	3	25898524	25925191	146	23	360283	-0.39432	0.65333
CD5L	ENSG00000073754	1	157799204	157878046	458	48	360283	-0.3948	0.65351
TIMM22	ENSG00000177370	17	890357	908411	88	18	360283	-0.39484	0.65352
C1orf27	ENSG00000157181	1	186334890	186392010	244	51	360283	-0.39495	0.65356
ETHE1	ENSG00000105755	19	44009371	44041396	145	25	360283	-0.39517	0.65364
VCAN	ENSG00000038427	5	82757284	82879622	659	101	360283	-0.39537	0.65372
RP3-468K18.5	ENSG00000257065	6	144118229	144167254	254	35	360283	-0.39543	0.65374
LEFTY2	ENSG00000143768	1	226122798	226139189	65	24	360283	-0.39561	0.6538
TNNI3K	ENSG00000116783	1	74653947	75011612	1412	109	360283	-0.39572	0.65384
MRC1L1	ENSG00000183748	10	17841362	17954678	16	5	360283	-0.39579	0.65387
THAP11	ENSG00000168286	16	67866213	67879597	62	23	360283	-0.39596	0.65393
AL627171.1	ENSG00000197502	14	50299310	50321552	79	35	360283	-0.396	0.65395
NPHP1	ENSG00000144061	2	110878388	110972643	413	37	360283	-0.39629	0.65406
ZNF382	ENSG00000161298	19	37085719	37120999	124	29	360283	-0.39697	0.6543
MYL1	ENSG00000168530	2	211153374	211189914	144	28	360283	-0.39699	0.65431
C12orf68	ENSG00000177875	12	48567366	48581209	91	16	360283	-0.39727	0.65442
ACIN1	ENSG00000100813	14	23526273	23574823	215	35	360283	-0.39737	0.65445
RNASEH1	ENSG00000171865	2	3590883	3616206	191	36	360283	-0.39747	0.65449
SELM	ENSG00000198832	22	31499258	31526055	146	35	360283	-0.39758	0.65453
WHSC1	ENSG00000109685	4	1863151	1985434	418	88	360283	-0.39772	0.65458
NLK	ENSG00000087095	17	26358763	26524907	319	117	360283	-0.39779	0.65461
NSUN3	ENSG00000178694	3	93771760	93848889	271	61	360283	-0.39808	0.65471
NT5C2	ENSG00000076685	10	104844440	104963056	534	34	360283	-0.39832	0.6548
DNAJB8	ENSG00000179407	3	128179782	128196091	101	27	360283	-0.39839	0.65483
PDCD11	ENSG00000148843	10	105146405	105207549	217	55	360283	-0.3984	0.65483
NUDT7	ENSG00000140876	16	77746411	77777657	342	40	360283	-0.39838	0.65483
TBRG4	ENSG00000136270	7	45138199	45161646	162	34	360283	-0.39841	0.65484
RP1	ENSG00000104237	8	55518627	55544894	141	30	360283	-0.39842	0.65484
SLC6A20	ENSG00000163817	3	45795442	45848027	233	83	360283	-0.39848	0.65486
ATG2A	ENSG00000110046	11	64660507	64694722	204	35	360283	-0.39851	0.65487
KBTBD2	ENSG00000170852	7	32906284	32943743	168	28	360283	-0.39859	0.6549
UIMC1	ENSG00000087206	5	176330506	176459634	726	33	360283	-0.39868	0.65494
AC090673.2	ENSG00000267942	12	66290018	66327967	148	45	360283	-0.39907	0.65508
ZNF724P	ENSG00000196081	19	23402901	23443192	197	22	360283	-0.39908	0.65508
NSUN5	ENSG00000130305	7	72715014	72732864	49	26	360283	-0.39936	0.65519
WBP2NL	ENSG00000183066	22	42384729	42455960	352	32	360283	-0.39936	0.65519
PTF1A	ENSG00000168267	10	23471256	23484681	71	21	360283	-0.39977	0.65534
TSSK4	ENSG00000139908	14	24664903	24679068	81	16	360283	-0.40009	0.65545
NIPBL	ENSG00000164190	5	36866861	37068015	685	69	360283	-0.40015	0.65548
PTPRC	ENSG00000081237	1	198597801	198728045	752	65	360283	-0.40029	0.65553
LMBRD1	ENSG00000168216	6	70384194	70517003	865	32	360283	-0.40051	0.65561
CNR2	ENSG00000188822	1	24195516	24295549	450	33	360283	-0.40055	0.65562
EXOSC5	ENSG00000077348	19	41890779	41913384	139	18	360283	-0.40056	0.65563
ZFR	ENSG00000056097	5	32352956	32454867	498	48	360283	-0.40078	0.65571
ANKRD53	ENSG00000144031	2	71195510	71214126	98	36	360283	-0.40083	0.65573
PON1	ENSG00000005421	7	94925488	95035673	665	56	360283	-0.4009	0.65575
PHLPP2	ENSG00000040199	16	71670238	71768604	456	47	360283	-0.40096	0.65578
RP11-690P14.4	ENSG00000269920	10	97723786	97793932	374	59	360283	-0.40101	0.6558
CC2D2B	ENSG00000188649	10	97723786	97793941	374	59	360283	-0.40101	0.6558
ACP2	ENSG00000134575	11	47259353	47280457	99	20	360283	-0.40113	0.65584
SCYL2	ENSG00000136021	12	100650918	100737002	322	51	360283	-0.40115	0.65584
UGT8	ENSG00000174607	4	115509611	115600880	410	43	360283	-0.40136	0.65592
CIRH1A	ENSG00000141076	16	69155194	69266533	484	58	360283	-0.40141	0.65594
XPO1	ENSG00000082898	2	61703484	61775761	320	38	360283	-0.40154	0.65599
RGS20	ENSG00000147509	8	54754368	54873363	526	62	360283	-0.40174	0.65606
BCL7B	ENSG00000106635	7	72949186	72982332	116	27	360283	-0.40179	0.65608
TAC4	ENSG00000176358	17	47914171	47935379	76	41	360283	-0.40181	0.65609
PKDCC	ENSG00000162878	2	42265160	42287168	152	19	360283	-0.40224	0.65625
DDX58	ENSG00000107201	9	32453800	32536322	425	44	360283	-0.40228	0.65626
PPP2R5B	ENSG00000068971	11	64675025	64703445	156	30	360283	-0.40228	0.65626
FBXL4	ENSG00000112234	6	99314920	99405849	351	43	360283	-0.40236	0.65629
ACTN1	ENSG00000072110	14	69339360	69456157	677	73	360283	-0.40243	0.65632
PTCD3	ENSG00000132300	2	86323305	86370780	259	29	360283	-0.40267	0.6564
MOK	ENSG00000080823	14	102689337	102781537	416	37	360283	-0.4031	0.65656
NIPAL1	ENSG00000163293	4	47906159	48043688	817	34	360283	-0.40319	0.6566
PRRT4	ENSG00000224940	7	127988879	128011739	78	23	360283	-0.4034	0.65667
SH3D19	ENSG00000109686	4	152022403	152256784	1227	60	360283	-0.40362	0.65675
ARL13A	ENSG00000174225	X	100214697	100247318	64	17	360283	-0.40367	0.65677
ATP9A	ENSG00000054793	20	50211553	50395173	1368	60	360283	-0.40379	0.65681
OSBPL3	ENSG00000070882	7	24834658	25031253	1165	122	360283	-0.40389	0.65685
NEUROG2	ENSG00000178403	4	113433172	113447328	70	29	360283	-0.40399	0.65689
ABI3	ENSG00000108798	17	47277589	47302087	122	32	360283	-0.40417	0.65696
SEPP1	ENSG00000250722	5	42798482	42897494	553	53	360283	-0.40476	0.65717
TNFSF11	ENSG00000120659	13	43126872	43183649	316	34	360283	-0.40485	0.6572
JMJD8	ENSG00000161999	16	730171	744529	61	18	360283	-0.40501	0.65726
TP53BP2	ENSG00000143514	1	223966101	224043674	371	40	360283	-0.40536	0.65739
C19orf33	ENSG00000167644	19	38784801	38797149	86	22	360283	-0.40538	0.6574
FOXP2	ENSG00000128573	7	113716382	114335327	2511	121	360283	-0.40541	0.65741
SMG7	ENSG00000116698	1	183431351	183568881	547	75	360283	-0.40583	0.65756
IL31	ENSG00000204671	12	122655077	122668746	62	13	360283	-0.40619	0.6577
ADCK5	ENSG00000173137	8	145586790	145619957	124	29	360283	-0.40736	0.65813
DOLK	ENSG00000175283	9	131706309	131719898	39	15	360283	-0.40749	0.65817
RAX2	ENSG00000173976	19	3767587	3782233	83	26	360283	-0.40748	0.65817
TMEM242	ENSG00000215712	6	157708918	157754633	209	37	360283	-0.40762	0.65822
PLCG2	ENSG00000197943	16	81762702	81993399	2460	198	360283	-0.40768	0.65824
SERPINB1	ENSG00000021355	6	2831066	2852240	157	28	360283	-0.40785	0.65831
SFXN3	ENSG00000107819	10	102780991	102802498	81	35	360283	-0.40795	0.65834
MYO5A	ENSG00000197535	15	52597980	52831247	1394	36	360283	-0.40809	0.6584
MFAP3	ENSG00000037749	5	153408466	153601538	1013	68	360283	-0.40861	0.65859
ADRA2B	ENSG00000222040	2	96777207	96791984	43	14	360283	-0.40897	0.65872
PPM1J	ENSG00000155367	1	113251116	113268099	69	28	360283	-0.4091	0.65877
BNIP3	ENSG00000176171	10	133780078	133805435	169	19	360283	-0.40927	0.65883
DGKE	ENSG00000153933	17	54901460	54947536	179	18	360283	-0.4093	0.65884
KCNE1L	ENSG00000176076	X	108865429	108878393	20	13	360283	-0.40959	0.65895
USPL1	ENSG00000132952	13	31181830	31235186	133	24	360283	-0.40964	0.65896
CCDC169-SOHLH2	ENSG00000250709	13	36741431	36881979	883	52	360283	-0.40965	0.65897
ZCCHC2	ENSG00000141664	18	60180240	60256442	382	57	360283	-0.40971	0.65899
SACM1L	ENSG00000211456	3	45720548	45788416	402	28	360283	-0.40975	0.659
STK39	ENSG00000198648	2	168809030	169114651	1946	89	360283	-0.40982	0.65903
EGF	ENSG00000138798	4	110824040	110934922	488	48	360283	-0.41031	0.65921
NAP1L1	ENSG00000187109	12	76437170	76488813	126	18	360283	-0.41061	0.65932
TTLL5	ENSG00000119685	14	76089968	76422921	1433	63	360283	-0.41083	0.6594
ATP6V0A2	ENSG00000185344	12	124186865	124247802	341	22	360283	-0.41113	0.65951
LRRC9	ENSG00000131951	14	60376431	60531777	702	33	360283	-0.41122	0.65954
TXNDC9	ENSG00000115514	2	99933945	99967165	141	26	360283	-0.41136	0.6596
MPZL1	ENSG00000197965	1	167680429	167762656	459	63	360283	-0.41145	0.65963
DNAJC30	ENSG00000176410	7	73093799	73107783	84	13	360283	-0.41153	0.65966
LGALS9C	ENSG00000171916	17	18370051	18399759	4	2	360283	-0.41168	0.65971
USP37	ENSG00000135913	2	219313474	219443084	526	30	360283	-0.41185	0.65977
ARL2BP	ENSG00000102931	16	57269010	57289016	73	22	360283	-0.41226	0.65992
PCDHA1	ENSG00000204970	5	140155876	140393429	1244	54	360283	-0.41226	0.65993
FLNC	ENSG00000128591	7	128460431	128500828	246	48	360283	-0.41228	0.65993
GDF1	ENSG00000130283	19	18977861	19016905	177	49	360283	-0.41241	0.65998
SMYD5	ENSG00000135632	2	73431350	73455865	102	24	360283	-0.41307	0.66022
CCDC168	ENSG00000175820	13	103380301	103399159	65	29	360283	-0.41338	0.66034
TET2	ENSG00000168769	4	106057032	106202473	713	65	360283	-0.41349	0.66038
NUFIP2	ENSG00000108256	17	27581354	27631136	213	32	360283	-0.41371	0.66046
PDE10A	ENSG00000112541	6	165739276	166410091	4232	291	360283	-0.41383	0.6605
TRIM42	ENSG00000155890	3	140386881	140421492	187	32	360283	-0.41393	0.66054
NTPCR	ENSG00000135778	1	233076351	233121128	182	24	360283	-0.41402	0.66057
AC012123.1	ENSG00000228835	18	30339758	30355876	55	15	360283	-0.41406	0.66058
BLACE	ENSG00000204960	7	155148180	155170629	250	42	360283	-0.41409	0.6606
HTR5A-AS1	ENSG00000220575	7	154857277	154873267	150	27	360283	-0.41419	0.66063
MSL3	ENSG00000005302	X	11766278	11795370	86	20	360283	-0.41441	0.66071
COL8A2	ENSG00000171812	1	36559337	36600821	173	34	360283	-0.41448	0.66074
RTN4RL1	ENSG00000185924	17	1836471	1938639	691	81	360283	-0.41448	0.66074
PRICKLE4	ENSG00000124593	6	41738087	41759379	108	32	360283	-0.41455	0.66076
TRAPPC3	ENSG00000054116	1	36600673	36625098	91	16	360283	-0.41493	0.6609
NISCH	ENSG00000010322	3	52479134	52528587	214	33	360283	-0.41499	0.66093
GPR84	ENSG00000139572	12	54754729	54768271	48	12	360283	-0.4151	0.66097
SELE	ENSG00000007908	1	169690281	169743846	509	24	360283	-0.41517	0.66099
SERPINB10	ENSG00000242550	18	61554408	61604845	397	20	360283	-0.41523	0.66101
PKD2L2	ENSG00000078795	5	137213657	137279936	304	43	360283	-0.41554	0.66113
SLC5A6	ENSG00000138074	2	27420955	27445826	128	26	360283	-0.4156	0.66115
FRG1	ENSG00000109536	4	190851943	190885859	153	7	360283	-0.41564	0.66116
PLA2G12B	ENSG00000138308	10	74693428	74724536	96	37	360283	-0.41572	0.66119
CRYGS	ENSG00000213139	3	186254730	186274491	66	32	360283	-0.41581	0.66123
THRA	ENSG00000126351	17	38204543	38251620	192	52	360283	-0.41592	0.66126
NBR1	ENSG00000188554	17	41312498	41365208	219	23	360283	-0.41595	0.66128
RP11-527L4.2	ENSG00000261514	17	42005731	42017827	75	16	360283	-0.41602	0.6613
ZNF563	ENSG00000188868	19	12426791	12454534	173	15	360283	-0.41623	0.66138
APOL4	ENSG00000100336	22	36583672	36610886	283	31	360283	-0.4164	0.66144
FGF2	ENSG00000138685	4	123737863	123820891	576	62	360283	-0.41656	0.6615
CACNA2D3	ENSG00000157445	3	54146574	55110084	5848	318	360283	-0.41682	0.66159
TAF7	ENSG00000178913	5	140696557	140710330	71	22	360283	-0.41691	0.66163
IGFBP1	ENSG00000146678	7	45917956	45934767	99	32	360283	-0.41693	0.66164
EDN2	ENSG00000127129	1	41942946	41960344	117	32	360283	-0.41711	0.6617
DPYSL3	ENSG00000113657	5	146768874	146899619	539	70	360283	-0.41712	0.6617
FCGRT	ENSG00000104870	19	50000073	50031090	163	32	360283	-0.4173	0.66177
MATN4	ENSG00000124159	20	43920585	43947169	147	27	360283	-0.41732	0.66178
RBPJL	ENSG00000124232	20	43925491	43947303	123	26	360283	-0.41755	0.66186
TBC1D30	ENSG00000111490	12	65164589	65276312	355	58	360283	-0.41818	0.66209
TRIM74	ENSG00000155428	7	72428516	72449997	8	5	360283	-0.41821	0.6621
AC074212.3	ENSG00000237452	19	46226509	46269292	129	36	360283	-0.41823	0.66211
THAP4	ENSG00000176946	2	242522320	242586864	334	32	360283	-0.41843	0.66218
CCR6	ENSG00000112486	6	167515295	167554684	268	43	360283	-0.41843	0.66218
ZFP82	ENSG00000181007	19	36872522	36919558	199	25	360283	-0.41901	0.6624
C1QL4	ENSG00000186897	12	49724700	49740971	68	20	360283	-0.41913	0.66244
NVL	ENSG00000143748	1	224413536	224528089	513	48	360283	-0.41942	0.66254
HDHD1	ENSG00000130021	X	6965461	7076231	399	27	360283	-0.4195	0.66258
CFC1	ENSG00000136698	2	131348839	131367123	8	2	360283	-0.41963	0.66262
WFDC13	ENSG00000168634	20	44320655	44338956	109	21	360283	-0.41984	0.6627
POTEE	ENSG00000188219	2	131965882	132024465	110	17	360283	-0.41997	0.66275
IFI27	ENSG00000165949	14	94561182	94584533	167	32	360283	-0.42024	0.66285
ZSCAN5D	ENSG00000267908	19	56741773	56760363	184	37	360283	-0.42041	0.66291
PIKFYVE	ENSG00000115020	2	209120991	209224975	526	25	360283	-0.4207	0.66301
KIF27	ENSG00000165115	9	86450113	86546342	435	36	360283	-0.4208	0.66305
ZNF330	ENSG00000109445	4	142132041	142157351	127	18	360283	-0.42095	0.6631
ZBTB8B	ENSG00000273274	1	32920670	32963787	161	43	360283	-0.421	0.66312
C2orf78	ENSG00000187833	2	74001316	74045774	70	31	360283	-0.42098	0.66312
ITGAD	ENSG00000156886	16	31394633	31439326	156	38	360283	-0.42101	0.66313
GBP2	ENSG00000162645	1	89570315	89626139	291	27	360283	-0.42106	0.66314
OR6B2	ENSG00000182083	2	240967341	240979906	59	18	360283	-0.42104	0.66314
OR6B1	ENSG00000221813	7	143691022	143703568	55	14	360283	-0.4211	0.66316
PTTG1IP	ENSG00000183255	21	46268000	46303752	339	45	360283	-0.42146	0.66329
IL22	ENSG00000127318	12	68640522	68657387	142	24	360283	-0.42165	0.66336
C9orf64	ENSG00000165118	9	86551726	86581901	153	37	360283	-0.42178	0.66341
AC005606.1	ENSG00000269205	16	2021633	2034418	121	20	360283	-0.42182	0.66342
HSP90B1	ENSG00000166598	12	104313885	104348923	249	47	360283	-0.42191	0.66345
TAS2R30	ENSG00000256188	12	11284057	11297243	96	8	360283	-0.42201	0.66349
SLCO2B1	ENSG00000137491	11	74801608	74919094	662	68	360283	-0.42213	0.66353
PPIL2	ENSG00000100023	22	21996559	22055804	384	34	360283	-0.4221	0.66353
TMEM207	ENSG00000198398	3	190144944	190177665	210	40	360283	-0.42222	0.66357
POLL	ENSG00000166169	10	103337139	103358027	70	15	360283	-0.42226	0.66358
PPP1R2	ENSG00000184203	3	195239721	195280209	216	37	360283	-0.42231	0.6636
RP11-321N4.5	ENSG00000271793	6	86266196	86334952	213	48	360283	-0.42269	0.66374
ADCK2	ENSG00000133597	7	140362953	140397561	142	26	360283	-0.42306	0.66387
NCOA5	ENSG00000124160	20	44688124	44728591	228	42	360283	-0.42305	0.66387
PRPF4B	ENSG00000112739	6	4011501	4066717	269	22	360283	-0.42312	0.6639
ZSCAN5C	ENSG00000204532	19	56703670	56722321	173	32	360283	-0.4232	0.66392
MAP3K5	ENSG00000197442	6	136876685	137123656	975	86	360283	-0.42321	0.66393
C4orf47	ENSG00000205129	4	186337394	186372480	205	30	360283	-0.42348	0.66403
CD4	ENSG00000010610	12	6886024	6931474	252	39	360283	-0.42355	0.66405
RP11-625H11.1	ENSG00000259458	15	62927871	62947490	94	26	360283	-0.42423	0.6643
EIF1	ENSG00000173812	17	39835137	39850420	49	15	360283	-0.42422	0.6643
COX6A1	ENSG00000111775	12	120865893	120880045	81	20	360283	-0.42443	0.66437
FSIP2	ENSG00000188738	2	186593355	186699517	488	30	360283	-0.42449	0.6644
GPM6A	ENSG00000150625	4	176552585	176933815	2331	152	360283	-0.42467	0.66446
WDR17	ENSG00000150627	4	176976985	177105478	881	47	360283	-0.42476	0.66449
TRIM49	ENSG00000168930	11	89529323	89551743	53	18	360283	-0.42504	0.6646
MGC4771	ENSG00000269363	2	232570017	232581621	79	20	360283	-0.42527	0.66468
CGNL1	ENSG00000128849	15	57658165	57844425	1376	121	360283	-0.42546	0.66475
TMEM235	ENSG00000204278	17	76217391	76238568	166	32	360283	-0.42564	0.66481
GTPBP2	ENSG00000172432	6	43571553	43606899	171	32	360283	-0.42583	0.66488
CGB1	ENSG00000267631	19	49537331	49562006	219	45	360283	-0.42599	0.66494
PLBD1	ENSG00000121316	12	14655095	14731283	370	43	360283	-0.42603	0.66496
AC135178.1	ENSG00000198150	17	8260231	8273538	56	18	360283	-0.42622	0.66503
ZBED3	ENSG00000132846	5	76366397	76393148	142	39	360283	-0.42638	0.66509
ARIH2OS	ENSG00000221883	3	48953721	48966818	36	13	360283	-0.42642	0.6651
MED28	ENSG00000118579	4	17606254	17637228	189	19	360283	-0.42675	0.66522
FAM69A	ENSG00000154511	1	93306224	93437057	518	33	360283	-0.42686	0.66526
SLFN12L	ENSG00000205045	17	33789768	33874880	455	83	360283	-0.42702	0.66532
ACOT6	ENSG00000205669	14	74067649	74088092	127	23	360283	-0.42726	0.6654
AQP3	ENSG00000165272	9	33439652	33457609	86	29	360283	-0.42739	0.66545
WDR6	ENSG00000178252	3	49034495	49054886	47	22	360283	-0.42781	0.66561
FAM76A	ENSG00000009780	1	28042490	28091133	188	19	360283	-0.42814	0.66573
GRIP1	ENSG00000155974	12	66739711	67207966	2828	185	360283	-0.42824	0.66576
TBC1D7	ENSG00000145979	6	13265274	13338815	531	33	360283	-0.42859	0.66589
RAMP3	ENSG00000122679	7	45187390	45227401	348	18	360283	-0.4288	0.66597
SERPINB6	ENSG00000124570	6	2946893	2982090	191	29	360283	-0.42891	0.66601
PNLDC1	ENSG00000146453	6	160211298	160243236	239	36	360283	-0.42912	0.66608
ITGBL1	ENSG00000198542	13	102094966	102376956	1603	100	360283	-0.42916	0.6661
PLAGL1	ENSG00000118495	6	144259937	144395735	722	84	360283	-0.42926	0.66613
GS1-259H13.10	ENSG00000272647	7	99146291	99206933	188	39	360283	-0.42925	0.66613
ZNF816	ENSG00000180257	19	53428888	53476164	330	41	360283	-0.42925	0.66613
KCNH1	ENSG00000143473	1	210855055	211317457	2627	140	360283	-0.42929	0.66614
CWC25	ENSG00000108296	17	36955187	36991734	212	41	360283	-0.4293	0.66615
LZTFL1	ENSG00000163818	3	45863308	45967534	497	60	360283	-0.42942	0.66619
CLEC10A	ENSG00000132514	17	6976356	6993626	116	30	360283	-0.4296	0.66626
OR7A5	ENSG00000188269	19	14901802	14956188	338	59	360283	-0.42971	0.6663
VPS13B	ENSG00000132549	8	100015494	100891308	3394	57	360283	-0.42983	0.66634
CDK5R1	ENSG00000176749	17	30803637	30819774	64	27	360283	-0.42998	0.66639
DCLK3	ENSG00000163673	3	36752413	36791352	162	46	360283	-0.43019	0.66647
TLR7	ENSG00000196664	X	12875202	12909999	129	29	360283	-0.43018	0.66647
OR4N2	ENSG00000176294	14	20177174	20298031	127	25	360283	-0.43028	0.66651
PXDNL	ENSG00000147485	8	52230638	52732005	3187	102	360283	-0.43033	0.66652
ATP2C1	ENSG00000017260	3	130559439	130737056	734	61	360283	-0.43044	0.66656
OTOGL	ENSG00000165899	12	80593233	80774370	776	65	360283	-0.43106	0.66679
RPRM	ENSG00000177519	2	154332352	154345322	42	23	360283	-0.43109	0.6668
CRH	ENSG00000147571	8	67087120	67100960	77	19	360283	-0.43143	0.66692
GLRA3	ENSG00000145451	4	175556565	175760465	1457	112	360283	-0.43164	0.667
KCNQ1	ENSG00000053918	11	2455914	2871839	2323	208	360283	-0.43163	0.667
ATF7IP	ENSG00000171681	12	14508610	14653197	726	45	360283	-0.43167	0.66701
CDCA4	ENSG00000170779	14	105474410	105497485	136	14	360283	-0.4318	0.66706
PREP	ENSG00000085377	6	105723940	105860959	715	74	360283	-0.43184	0.66707
LINS	ENSG00000140471	15	101098074	101153435	422	41	360283	-0.43185	0.66707
MRO	ENSG00000134042	18	48323074	48361772	282	48	360283	-0.43207	0.66715
AL162431.1	ENSG00000234237	1	180931695	180951368	116	30	360283	-0.43211	0.66717
MICU2	ENSG00000165487	13	22065336	22188353	694	44	360283	-0.43268	0.66738
TNRC6C	ENSG00000078687	17	75990249	76106416	557	56	360283	-0.43268	0.66738
IGSF8	ENSG00000162729	1	160059630	160078733	88	23	360283	-0.43275	0.6674
PARL	ENSG00000175193	3	183545673	183612721	389	35	360283	-0.43282	0.66743
KCNIP2	ENSG00000120049	10	103584231	103613677	102	36	360283	-0.43283	0.66743
JDP2	ENSG00000140044	14	75884419	75942314	332	57	360283	-0.43308	0.66752
SLC19A2	ENSG00000117479	1	169431647	169465241	139	39	360283	-0.43371	0.66775
TAS2R19	ENSG00000212124	12	11172718	11185219	99	15	360283	-0.43389	0.66782
ISCA2	ENSG00000165898	14	74950423	74965309	79	15	360283	-0.43426	0.66795
SOHLH2	ENSG00000120669	13	36740845	36881979	885	53	360283	-0.43429	0.66796
UGT2B7	ENSG00000171234	4	69907081	69980205	566	20	360283	-0.43436	0.66799
SPAG8	ENSG00000137098	9	35806542	35822269	68	33	360283	-0.43474	0.66812
NIPSNAP3A	ENSG00000136783	9	107499969	107523903	137	31	360283	-0.43482	0.66815
MLXIP	ENSG00000175727	12	122506628	122633394	395	21	360283	-0.43481	0.66815
RP11-160N1.10	ENSG00000204814	9	44857571	44872028	57	7	360283	-0.43488	0.66818
GLCCI1	ENSG00000106415	7	7998425	8135402	863	45	360283	-0.43505	0.66824
UBE2K	ENSG00000078140	4	39689664	39785912	503	30	360283	-0.43532	0.66833
PAGE2	ENSG00000234068	X	55105441	55120775	24	7	360283	-0.43539	0.66836
GOLGA8A	ENSG00000175265	15	34669769	34890704	928	37	360283	-0.43573	0.66848
KLHL7	ENSG00000122550	7	23135353	23219033	435	25	360283	-0.43688	0.6689
TAS2R13	ENSG00000212128	12	11059025	11072161	57	11	360283	-0.43699	0.66894
STXBP1	ENSG00000136854	9	130364544	130458960	323	38	360283	-0.43703	0.66896
A1CF	ENSG00000148584	10	52557669	52655435	416	69	360283	-0.43711	0.66898
PPA2	ENSG00000138777	4	106288734	106405238	778	40	360283	-0.43739	0.66909
KCNG2	ENSG00000178342	18	77613668	77661684	304	31	360283	-0.4374	0.66909
PYCR2	ENSG00000143811	1	226106078	226121978	67	26	360283	-0.43744	0.6691
AUH	ENSG00000148090	9	93974597	94134195	715	48	360283	-0.43821	0.66938
GDF5	ENSG00000125965	20	34019645	34052568	101	22	360283	-0.43828	0.66941
ACACA	ENSG00000132142	17	35440423	35776909	1366	68	360283	-0.43838	0.66944
SFTA3	ENSG00000229415	14	36940993	36993034	242	55	360283	-0.43854	0.6695
WDR1	ENSG00000071127	4	10074463	10128573	536	39	360283	-0.43874	0.66957
RP4-734P14.4	ENSG00000256566	20	2446358	2499553	218	42	360283	-0.43936	0.6698
FTMT	ENSG00000181867	5	121177650	121190019	57	24	360283	-0.43938	0.66981
IQCG	ENSG00000114473	3	197614446	197697013	388	29	360283	-0.43987	0.66998
UBE2C	ENSG00000175063	20	44431215	44447096	92	24	360283	-0.43999	0.67003
C1orf85	ENSG00000198715	1	156258380	156275463	73	17	360283	-0.44011	0.67007
CMYA5	ENSG00000164309	5	78975700	79097563	664	89	360283	-0.44011	0.67007
SERPINA10	ENSG00000140093	14	94748150	94769608	127	39	360283	-0.4401	0.67007
ATP1B3	ENSG00000069849	3	141584966	141646856	379	37	360283	-0.44012	0.67008
SRP9	ENSG00000143742	1	225955531	225979668	138	31	360283	-0.44033	0.67015
APOL5	ENSG00000128313	22	36103919	36127030	194	27	360283	-0.44039	0.67017
CCDC148	ENSG00000153237	2	159026093	159323265	2200	86	360283	-0.4405	0.67021
FN1	ENSG00000115414	2	216223663	216310895	478	46	360283	-0.4405	0.67021
DLEU2L	ENSG00000116652	1	64004588	64016905	61	16	360283	-0.44059	0.67024
TTC3	ENSG00000182670	21	38435526	38576913	880	33	360283	-0.44063	0.67026
OR5M11	ENSG00000255223	11	56308246	56320757	96	12	360283	-0.44082	0.67033
SLC39A4	ENSG00000147804	8	145633626	145652279	98	30	360283	-0.441	0.6704
RSPH4A	ENSG00000111834	6	116927642	116955648	143	29	360283	-0.44108	0.67042
IFNL2	ENSG00000183709	19	39749154	39762232	57	24	360283	-0.44115	0.67045
NME5	ENSG00000112981	5	137449366	137485132	164	39	360283	-0.44122	0.67047
CAMK2N2	ENSG00000163888	3	183975501	183989251	61	16	360283	-0.44129	0.6705
FGF3	ENSG00000186895	11	69623492	69643792	135	22	360283	-0.44131	0.67051
FAM19A4	ENSG00000163377	3	68779417	68991761	1312	57	360283	-0.44151	0.67058
EIF2AK2	ENSG00000055332	2	37324853	37394208	454	42	360283	-0.44167	0.67064
QRICH1	ENSG00000198218	3	49065640	49141796	229	60	360283	-0.44168	0.67064
OR4A15	ENSG00000181958	11	55125360	55137894	88	15	360283	-0.44202	0.67076
HAND1	ENSG00000113196	5	153853032	153867824	72	29	360283	-0.44262	0.67098
SRGAP3	ENSG00000196220	3	9020775	9414737	2223	230	360283	-0.44284	0.67106
FABP7	ENSG00000164434	6	123090620	123106719	89	29	360283	-0.44288	0.67107
TEX29	ENSG00000153495	13	111958531	111998096	333	51	360283	-0.44289	0.67108
TTC17	ENSG00000052841	11	43370482	43517983	650	71	360283	-0.44309	0.67115
TLK2	ENSG00000146872	17	60526019	60694342	588	53	360283	-0.44316	0.67117
TRAPPC8	ENSG00000153339	18	29407636	29543099	700	59	360283	-0.44333	0.67124
FRS3	ENSG00000137218	6	41736414	41764280	132	36	360283	-0.44337	0.67125
MECP2	ENSG00000169057	X	153285524	153373212	203	28	360283	-0.44377	0.67139
ZACN	ENSG00000186919	17	74058042	74081247	95	22	360283	-0.44394	0.67146
ESX1	ENSG00000123576	X	103493219	103509614	52	15	360283	-0.44401	0.67148
H3F3B	ENSG00000132475	17	73771015	73791974	100	30	360283	-0.44405	0.6715
RP11-295K3.1	ENSG00000250644	11	1767397	1790281	151	33	360283	-0.44416	0.67154
GABRA4	ENSG00000109158	4	46919417	47006424	480	49	360283	-0.44423	0.67156
RSPO1	ENSG00000169218	1	38075451	38110595	194	49	360283	-0.44441	0.67163
TCF7	ENSG00000081059	5	133440402	133489056	255	31	360283	-0.44445	0.67164
PGM1	ENSG00000079739	1	64048947	64127416	374	59	360283	-0.44452	0.67167
WDR91	ENSG00000105875	7	134867090	134906316	212	27	360283	-0.44481	0.67177
PFKP	ENSG00000067057	10	3098525	3181404	1005	93	360283	-0.44501	0.67184
LCN15	ENSG00000177984	9	139652586	139670707	131	16	360283	-0.44512	0.67188
OR2A5	ENSG00000221836	7	143737461	143749973	80	15	360283	-0.44533	0.67196
CAMSAP1	ENSG00000130559	9	138698833	138809074	492	69	360283	-0.44564	0.67207
KLK4	ENSG00000167749	19	51408108	51423994	117	24	360283	-0.44599	0.6722
AC015688.3	ENSG00000266728	17	25940390	25969303	122	24	360283	-0.44608	0.67223
PPA1	ENSG00000180817	10	71961086	72003667	277	34	360283	-0.44636	0.67233
GLB1L2	ENSG00000149328	11	134191768	134249735	329	80	360283	-0.44645	0.67236
TTC26	ENSG00000105948	7	138808490	138878232	335	24	360283	-0.44678	0.67248
CBX3	ENSG00000122565	7	26230782	26254476	133	34	360283	-0.44682	0.6725
MFSD6L	ENSG00000185156	17	8698936	8712667	102	20	360283	-0.44714	0.67261
ARSJ	ENSG00000180801	4	114819940	114910883	458	61	360283	-0.4472	0.67264
NPHP4	ENSG00000131697	1	5921371	6062533	869	51	360283	-0.44728	0.67266
RPL35A	ENSG00000182899	3	197666858	197684981	97	16	360283	-0.44775	0.67283
KAZALD1	ENSG00000107821	10	102811598	102829388	65	18	360283	-0.44773	0.67283
OR10P1	ENSG00000175398	12	56020644	56033138	68	17	360283	-0.44778	0.67284
PPIL4	ENSG00000131013	6	149824369	149877174	160	34	360283	-0.4478	0.67285
NCAPH2	ENSG00000025770	22	50936645	50963401	208	47	360283	-0.44796	0.67291
ZNF697	ENSG00000143067	1	120160545	120200396	196	41	360283	-0.44815	0.67298
TPO	ENSG00000115705	2	1367995	1548983	1550	95	360283	-0.44857	0.67313
CDK5R2	ENSG00000171450	2	219814377	219828376	40	11	360283	-0.44883	0.67322
AC090574.1	ENSG00000269197	8	70840403	70852135	65	11	360283	-0.44886	0.67323
ACTL7A	ENSG00000187003	9	111614603	111627535	99	17	360283	-0.44912	0.67333
ART1	ENSG00000129744	11	3656358	3687146	252	32	360283	-0.44932	0.6734
PINK1	ENSG00000158828	1	20949948	20979504	200	25	360283	-0.44945	0.67345
CERS1	ENSG00000223802	19	18977861	19017536	180	50	360283	-0.44966	0.67352
CCNY	ENSG00000108100	10	35525953	35862352	1234	68	360283	-0.44991	0.67361
TMEM217	ENSG00000172738	6	37178456	37235931	264	45	360283	-0.45019	0.67371
TMED2	ENSG00000086598	12	124059078	124084616	134	19	360283	-0.45038	0.67378
RNF112	ENSG00000128482	17	19304438	19322089	51	11	360283	-0.45044	0.6738
UBE2H	ENSG00000186591	7	129469072	129602789	809	39	360283	-0.45065	0.67388
C7orf43	ENSG00000146826	7	99750543	99766338	58	23	360283	-0.45087	0.67396
WRB	ENSG00000182093	21	40742170	40801954	282	32	360283	-0.45102	0.67401
BRS3	ENSG00000102239	X	135560046	135577439	30	18	360283	-0.45117	0.67407
LIMK2	ENSG00000182541	22	31598225	31677566	372	49	360283	-0.4513	0.67411
FRMD7	ENSG00000165694	X	131209521	131272048	166	32	360283	-0.45129	0.67411
TRHR	ENSG00000174417	8	110088850	110133313	214	37	360283	-0.45143	0.67416
PTPN14	ENSG00000152104	1	214520539	214735792	1358	105	360283	-0.45149	0.67418
ZNHIT1	ENSG00000106400	7	100850949	100868971	86	30	360283	-0.4515	0.67418
STMN3	ENSG00000197457	20	62269561	62294780	177	35	360283	-0.45167	0.67425
GPR83	ENSG00000123901	11	94108977	94144585	243	45	360283	-0.45182	0.6743
FBXO3	ENSG00000110429	11	33760985	33806089	221	33	360283	-0.45186	0.67432
SPI1	ENSG00000066336	11	47374911	47410127	212	30	360283	-0.45222	0.67444
SNX14	ENSG00000135317	6	86213714	86313874	327	41	360283	-0.45263	0.67459
SPINK4	ENSG00000122711	9	33208363	33250065	277	29	360283	-0.45262	0.67459
CPXCR1	ENSG00000147183	X	87992226	88011286	94	16	360283	-0.45266	0.6746
GMPR2	ENSG00000100938	14	24691628	24709948	57	26	360283	-0.45269	0.67461
CDKN1A	ENSG00000124762	6	36634305	36656616	163	28	360283	-0.45297	0.67471
MED27	ENSG00000160563	9	134733994	134965295	917	86	360283	-0.4533	0.67483
RRNAD1	ENSG00000143303	1	156688234	156708252	64	24	360283	-0.45339	0.67487
TMEM127	ENSG00000135956	2	96912754	96941732	74	29	360283	-0.45352	0.67491
TMEM106A	ENSG00000184988	17	41353854	41373561	73	17	360283	-0.45368	0.67497
CLIC6	ENSG00000159212	21	36031688	36092025	291	37	360283	-0.45397	0.67508
PODN	ENSG00000174348	1	53517854	53552674	247	31	360283	-0.45402	0.67509
RBM12B-AS1	ENSG00000212998	8	94742349	94754501	52	19	360283	-0.45412	0.67513
RAMP1	ENSG00000132329	2	238757536	238822256	443	80	360283	-0.45447	0.67525
MAP2K5	ENSG00000137764	15	67825047	68100961	1364	63	360283	-0.45447	0.67526
CHRNA1	ENSG00000138435	2	175610820	175639200	142	23	360283	-0.45494	0.67542
KIF5C	ENSG00000168280	2	149622819	149884773	594	39	360283	-0.45495	0.67543
PDE6D	ENSG00000156973	2	232595635	232660982	305	29	360283	-0.45532	0.67556
RAD9A	ENSG00000172613	11	67149176	67167381	74	23	360283	-0.45532	0.67556
DNAJC5B	ENSG00000147570	8	66923795	67014251	581	69	360283	-0.45561	0.67566
ZNF419	ENSG00000105136	19	57989079	58007548	168	22	360283	-0.45563	0.67567
CASC1	ENSG00000118307	12	25259854	25358096	641	41	360283	-0.45565	0.67568
CECR2	ENSG00000099954	22	17830837	18039350	1446	134	360283	-0.45579	0.67573
DEFB118	ENSG00000131068	20	29946421	29963226	75	24	360283	-0.45634	0.67593
AVPI1	ENSG00000119986	10	99435681	99457080	144	34	360283	-0.45644	0.67596
DUPD1	ENSG00000188716	10	76796094	76828272	152	33	360283	-0.45715	0.67622
PRH2	ENSG00000134551	12	11071835	11086440	77	18	360283	-0.45721	0.67624
FGF19	ENSG00000162344	11	69511500	69529410	57	11	360283	-0.4573	0.67627
SMYD3	ENSG00000185420	1	245911142	246680614	5666	164	360283	-0.45732	0.67628
PPP4R1	ENSG00000154845	18	9545289	9625238	472	56	360283	-0.45858	0.67673
OR4M1	ENSG00000176299	14	20238401	20251016	13	4	360283	-0.4587	0.67677
AC096644.1	ENSG00000224867	1	220601786	220618023	114	24	360283	-0.45891	0.67685
PRG2	ENSG00000186652	11	57152767	57168130	80	21	360283	-0.45936	0.67701
LTA4H	ENSG00000111144	12	96393106	96447298	321	46	360283	-0.45946	0.67705
IFNL1	ENSG00000182393	19	39776965	39790813	120	11	360283	-0.45947	0.67705
GCFC2	ENSG00000005436	2	75877626	75948115	406	37	360283	-0.45952	0.67707
MORN4	ENSG00000171160	10	99372810	99403344	147	27	360283	-0.45958	0.67709
RIMKLA	ENSG00000177181	1	42836466	42889749	282	18	360283	-0.45961	0.6771
PIGP	ENSG00000185808	21	38429970	38455470	187	25	360283	-0.45979	0.67717
CDK1	ENSG00000170312	10	62528089	62556110	153	29	360283	-0.46016	0.6773
FUT4	ENSG00000196371	11	94267017	94284563	117	23	360283	-0.46016	0.6773
TLL1	ENSG00000038295	4	166784410	167026547	1408	105	360283	-0.46033	0.67736
TUBA1A	ENSG00000167552	12	49577079	49593107	58	18	360283	-0.46039	0.67738
ZNF736	ENSG00000234444	7	63757837	63816738	440	32	360283	-0.46045	0.6774
PPP2R2B	ENSG00000156475	5	145966436	146474347	2266	129	360283	-0.46053	0.67743
SEMA3D	ENSG00000153993	7	84623369	84826171	836	80	360283	-0.46063	0.67747
TEAD2	ENSG00000074219	19	49842352	49875714	177	23	360283	-0.46072	0.6775
NCBP2L	ENSG00000170935	X	107010963	107039412	75	15	360283	-0.46074	0.67751
GCGR	ENSG00000215644	17	79752008	79773389	48	13	360283	-0.46097	0.67759
KIF7	ENSG00000166813	15	90150520	90208682	243	36	360283	-0.46124	0.67769
INO80B	ENSG00000115274	2	74672150	74689511	48	20	360283	-0.46137	0.67773
DRAXIN	ENSG00000162490	1	11741786	11787414	225	52	360283	-0.46204	0.67797
KLHDC8A	ENSG00000162873	1	205303720	205336218	227	41	360283	-0.46215	0.67801
AC013449.1	ENSG00000268412	2	26249574	26261481	57	21	360283	-0.46224	0.67805
AKAP2	ENSG00000241978	9	112532769	112936292	2428	186	360283	-0.46229	0.67806
HOXB5	ENSG00000120075	17	46667119	46681323	59	23	360283	-0.46248	0.67813
POLH	ENSG00000170734	6	43533887	43588201	268	31	360283	-0.46251	0.67814
FAM129C	ENSG00000167483	19	17624110	17666148	245	65	360283	-0.46252	0.67815
TTBK1	ENSG00000146216	6	43201418	43257497	312	50	360283	-0.46257	0.67817
VTCN1	ENSG00000134258	1	117684709	117763556	484	64	360283	-0.46271	0.67821
KCTD3	ENSG00000136636	1	215730735	215796649	198	25	360283	-0.46276	0.67823
ITGB3BP	ENSG00000142856	1	63904941	64069392	790	32	360283	-0.46303	0.67833
ZNF484	ENSG00000127081	9	95606374	95650304	234	39	360283	-0.4632	0.67839
METTL4	ENSG00000101574	18	2536024	2581508	294	33	360283	-0.46338	0.67845
GPX8	ENSG00000164294	5	54445946	54464399	69	15	360283	-0.46362	0.67854
RNF215	ENSG00000099999	22	30772335	30827760	288	42	360283	-0.46361	0.67854
ANKRD24	ENSG00000089847	19	4173351	4226311	332	43	360283	-0.46373	0.67858
ORMDL2	ENSG00000123353	12	56201703	56217163	41	15	360283	-0.46383	0.67862
ANKRD60	ENSG00000124227	20	56792051	56813709	98	28	360283	-0.46384	0.67862
MBTPS2	ENSG00000012174	X	21847754	21905042	171	24	360283	-0.46391	0.67864
AC025262.1	ENSG00000268028	12	65088689	65100329	60	28	360283	-0.46495	0.67902
ROBO2	ENSG00000185008	3	75945846	77700615	9672	347	360283	-0.46521	0.67911
POLB	ENSG00000070501	8	42185972	42230826	176	30	360283	-0.46545	0.6792
TMEM185B	ENSG00000226479	2	120977354	120990984	61	15	360283	-0.46601	0.6794
COX5A	ENSG00000178741	15	75210632	75240509	131	29	360283	-0.46604	0.67941
FAM26D	ENSG00000164451	6	116840174	116881531	173	29	360283	-0.46607	0.67942
NADK2	ENSG00000152620	5	36191194	36252381	257	29	360283	-0.46634	0.67951
DNAH8	ENSG00000124721	6	38673117	38999801	2303	112	360283	-0.46634	0.67951
SLC1A7	ENSG00000162383	1	53551355	53618289	561	65	360283	-0.46691	0.67972
STXBP6	ENSG00000168952	14	25277362	25529503	1391	97	360283	-0.46702	0.67976
FNDC4	ENSG00000115226	2	27713250	27728112	61	21	360283	-0.46712	0.67979
RP11-429E11.3	ENSG00000179253	20	60291062	60304804	150	24	360283	-0.46719	0.67982
LCE2B	ENSG00000159455	1	152637771	152661377	138	28	360283	-0.46734	0.67987
ZNF35	ENSG00000169981	3	44680219	44703783	62	27	360283	-0.46734	0.67987
AIRE	ENSG00000160224	21	45695721	45720031	202	64	360283	-0.46752	0.67994
TMPRSS4	ENSG00000137648	11	117937753	117994105	429	44	360283	-0.46761	0.67997
AC106876.2	ENSG00000222001	2	233867324	233882095	81	30	360283	-0.46764	0.67998
SCML1	ENSG00000047634	X	17745588	17774605	45	14	360283	-0.46776	0.68002
ASIP	ENSG00000101440	20	32772375	32858650	258	22	360283	-0.46793	0.68008
C1QTNF6	ENSG00000133466	22	37574707	37605425	214	31	360283	-0.46817	0.68017
PAIP1	ENSG00000172239	5	43524869	43567860	206	33	360283	-0.46824	0.68019
UPF3B	ENSG00000125351	X	118966485	118996961	102	22	360283	-0.4684	0.68025
MTRNR2L12	ENSG00000269028	3	96334481	96347000	98	18	360283	-0.46854	0.6803
AQP8	ENSG00000103375	16	25217052	25241761	120	17	360283	-0.46874	0.68037
MORC4	ENSG00000133131	X	106055601	106253474	446	52	360283	-0.46881	0.6804
KPNA5	ENSG00000196911	6	116992350	117064529	251	41	360283	-0.46896	0.68045
DEPDC5	ENSG00000100150	22	32139944	32304512	888	42	360283	-0.46897	0.68045
ULK3	ENSG00000140474	15	75126957	75145687	75	21	360283	-0.46905	0.68048
TBC1D12	ENSG00000108239	10	96152261	96297187	703	48	360283	-0.46942	0.68062
CSE1L	ENSG00000124207	20	47652849	47714989	304	28	360283	-0.46949	0.68064
SUV39H2	ENSG00000152455	10	14910819	14947814	146	45	360283	-0.46972	0.68072
GTF2H3	ENSG00000111358	12	124108375	124148653	199	30	360283	-0.46974	0.68073
GPR139	ENSG00000180269	16	20041307	20095239	378	50	360283	-0.46976	0.68074
MRGPRX2	ENSG00000183695	11	19074502	19092228	117	23	360283	-0.47015	0.68087
MYO18A	ENSG00000196535	17	27399028	27517430	490	49	360283	-0.47033	0.68094
SNURF	ENSG00000273173	15	25190133	25225229	152	34	360283	-0.47039	0.68096
SIK1	ENSG00000142178	21	44832895	44857008	168	37	360283	-0.47075	0.68109
SPDYE2B	ENSG00000173678	7	102280772	102303347	2	1	360283	-0.47076	0.6811
GZF1	ENSG00000125812	20	23332787	23355200	130	22	360283	-0.47083	0.68112
PPP1R27	ENSG00000182676	17	79789868	79802926	71	15	360283	-0.47089	0.68114
GOLGA8T	ENSG00000261247	15	30417352	30439270	3	2	360283	-0.47102	0.68119
PIPOX	ENSG00000179761	17	27267531	27385734	444	90	360283	-0.47115	0.68123
ABCF2	ENSG00000033050	7	150903423	150934316	173	33	360283	-0.47134	0.6813
GFER	ENSG00000127554	16	2024208	2039250	136	19	360283	-0.47164	0.68141
TIMM17A	ENSG00000134375	1	201914619	201941289	141	41	360283	-0.47188	0.68149
ACAP3	ENSG00000131584	1	1226256	1254989	184	37	360283	-0.47191	0.6815
OR2T1	ENSG00000175143	1	248559296	248571905	92	10	360283	-0.47213	0.68158
TMEM176B	ENSG00000106565	7	150486873	150508448	200	36	360283	-0.47227	0.68163
PET112	ENSG00000059691	4	152590156	152692175	470	42	360283	-0.47234	0.68166
PPHLN1	ENSG00000134283	12	42622249	42855017	1092	41	360283	-0.47257	0.68174
ASB15	ENSG00000146809	7	123197064	123279451	414	44	360283	-0.4726	0.68175
RNF24	ENSG00000101236	20	3906456	4006229	507	38	360283	-0.47274	0.6818
RAMP2	ENSG00000131477	17	40900465	40916559	63	24	360283	-0.47296	0.68188
RNF128	ENSG00000133135	X	105927024	106041723	202	68	360283	-0.47299	0.68189
MRI1	ENSG00000037757	19	13865346	13886596	126	25	360283	-0.47305	0.68191
VWA3B	ENSG00000168658	2	98693579	98931262	1060	67	360283	-0.47317	0.68195
CT45A4	ENSG00000228836	X	134926831	134963994	25	7	360283	-0.47335	0.68202
CSPG4	ENSG00000173546	15	75965163	76015189	225	47	360283	-0.4735	0.68207
BDKRB2	ENSG00000168398	14	96661016	96712166	313	62	360283	-0.47356	0.68209
SPRY4	ENSG00000187678	5	141688492	141716020	138	31	360283	-0.47366	0.68213
OR2AK2	ENSG00000187080	1	248118535	248131141	142	9	360283	-0.47372	0.68215
CNTNAP1	ENSG00000108797	17	40824631	40853332	96	28	360283	-0.474	0.68225
EID2	ENSG00000176396	19	40027390	40040870	87	22	360283	-0.47416	0.68231
HTR3B	ENSG00000149305	11	113765399	113818787	278	39	360283	-0.47427	0.68235
TMEM239	ENSG00000198326	20	2785614	2802430	128	29	360283	-0.47434	0.68237
ST3GAL6	ENSG00000064225	3	98441080	98541545	566	55	360283	-0.47446	0.68242
TMPRSS11F	ENSG00000198092	4	68917416	69005598	562	32	360283	-0.47454	0.68244
SNRPB	ENSG00000125835	20	2440780	2461499	75	15	360283	-0.47458	0.68246
DDX55	ENSG00000111364	12	124076624	124106988	160	19	360283	-0.47494	0.68259
MATK	ENSG00000007264	19	3776471	3812127	220	51	360283	-0.47542	0.68275
AC006435.1	ENSG00000205821	17	2308779	2328731	119	33	360283	-0.47566	0.68284
ZNF467	ENSG00000181444	7	149459771	149480568	138	24	360283	-0.47574	0.68287
COL6A1	ENSG00000142156	21	47391651	47426464	338	54	360283	-0.47575	0.68287
MRGPRE	ENSG00000184350	11	3247428	3263616	129	22	360283	-0.47587	0.68292
EMC1	ENSG00000127463	1	19540658	19588046	271	30	360283	-0.47597	0.68295
C5AR1	ENSG00000197405	19	47783280	47826823	232	33	360283	-0.47608	0.68299
SLC35E2	ENSG00000215790	1	1654777	1687431	143	16	360283	-0.47621	0.68304
DIS3L	ENSG00000166938	15	66575555	66627736	267	39	360283	-0.47631	0.68307
SMEK1	ENSG00000100796	14	91922455	91986898	334	27	360283	-0.47643	0.68312
OR7E24	ENSG00000237521	19	9351606	9364320	60	14	360283	-0.47656	0.68316
CAMSAP3	ENSG00000076826	19	7650788	7684690	177	36	360283	-0.47674	0.68323
HTR2C	ENSG00000147246	X	113808551	114146124	1092	21	360283	-0.47682	0.68325
PFKFB4	ENSG00000114268	3	48553617	48609448	163	47	360283	-0.4771	0.68336
LRTM2	ENSG00000166159	12	1919433	1947418	185	63	360283	-0.47762	0.68354
GABPB1	ENSG00000104064	15	50567889	50657605	385	22	360283	-0.4779	0.68364
COL7A1	ENSG00000114270	3	48600006	48642700	127	59	360283	-0.47804	0.68369
VPS33B	ENSG00000184056	15	91540146	91575833	249	44	360283	-0.47809	0.68371
GNGT2	ENSG00000167083	17	47278653	47297936	95	28	360283	-0.47825	0.68376
EYS	ENSG00000188107	6	64428376	66427118	12801	236	360283	-0.4785	0.68385
MDM4	ENSG00000198625	1	204475511	204544371	432	42	360283	-0.47862	0.6839
GALM	ENSG00000143891	2	38883052	38969879	516	54	360283	-0.47868	0.68392
GPR151	ENSG00000173250	5	145891166	145905753	70	18	360283	-0.47869	0.68392
TNFAIP1	ENSG00000109079	17	26652628	26675535	65	23	360283	-0.47881	0.68396
C11orf63	ENSG00000109944	11	122743391	122832006	468	68	360283	-0.47885	0.68398
DKFZP434E1119	ENSG00000268635	11	77174416	77189574	72	18	360283	-0.47888	0.68399
OR52N2	ENSG00000180988	11	5831544	5844078	165	21	360283	-0.47898	0.68402
HACL1	ENSG00000131373	3	15600711	15653338	323	60	360283	-0.47905	0.68405
PLCB2	ENSG00000137841	15	40568877	40610136	204	54	360283	-0.47908	0.68406
ERG	ENSG00000157554	21	39750449	40043704	1610	143	360283	-0.47907	0.68406
TAAR5	ENSG00000135569	6	132908231	132920877	98	21	360283	-0.47919	0.6841
RASL10A	ENSG00000100276	22	29707422	29725668	66	26	360283	-0.47936	0.68416
CRNN	ENSG00000143536	1	152380219	152396739	86	17	360283	-0.47939	0.68417
HIBCH	ENSG00000198130	2	191052961	191218919	785	30	360283	-0.47953	0.68422
MTERFD3	ENSG00000120832	12	107369569	107390944	115	38	360283	-0.47966	0.68426
DIAPH2	ENSG00000147202	X	95929662	96861496	2558	94	360283	-0.47978	0.68431
SYNPO2L	ENSG00000166317	10	75403139	75433561	121	17	360283	-0.47996	0.68437
COL5A2	ENSG00000204262	2	189895122	190054605	690	29	360283	-0.48014	0.68444
OGN	ENSG00000106809	9	95144749	95176978	128	24	360283	-0.4802	0.68446
ZEB1	ENSG00000148516	10	31597424	31820242	716	43	360283	-0.48021	0.68446
FADD	ENSG00000168040	11	70039269	70054996	105	34	360283	-0.4802	0.68446
SOCS7	ENSG00000174111	17	36498111	36557519	201	29	360283	-0.48029	0.68449
SPATA6L	ENSG00000106686	9	4551886	4676674	927	88	360283	-0.48051	0.68457
IFNLR1	ENSG00000185436	1	24479147	24524449	284	40	360283	-0.48057	0.68459
PALM2-AKAP2	ENSG00000157654	9	112532589	112936292	2429	195	360283	-0.48059	0.6846
IPMK	ENSG00000151151	10	59949778	60037694	549	18	360283	-0.48061	0.6846
KIAA1045	ENSG00000122733	9	34947484	34984041	168	54	360283	-0.48068	0.68463
TSEN34	ENSG00000170892	19	54683789	54699085	83	19	360283	-0.48072	0.68464
RLIM	ENSG00000131263	X	73803552	73844452	89	17	360283	-0.48089	0.6847
USP29	ENSG00000131864	19	57620506	57644794	155	26	360283	-0.48124	0.68483
AC026461.1	ENSG00000268317	16	56661471	56676150	138	27	360283	-0.48159	0.68495
ZNF321P	ENSG00000221874	19	53430228	53476076	324	43	360283	-0.48187	0.68505
GRAPL	ENSG00000189152	17	19020782	19063989	6	3	360283	-0.48188	0.68506
AARD	ENSG00000205002	8	117940438	117958226	81	28	360283	-0.48206	0.68512
GNB3	ENSG00000111664	12	6939118	6958057	91	28	360283	-0.48207	0.68512
ALG6	ENSG00000088035	1	63823261	63905733	361	47	360283	-0.48233	0.68522
CRTC2	ENSG00000160741	1	153918645	153941101	71	23	360283	-0.48267	0.68534
LONRF2	ENSG00000170500	2	100888253	100949195	460	30	360283	-0.48294	0.68543
CTGF	ENSG00000118523	6	132267816	132282513	57	20	360283	-0.48359	0.68566
SOX7	ENSG00000171056	8	10579778	10707357	1007	35	360283	-0.48362	0.68567
CPXM1	ENSG00000088882	20	2773215	2791283	138	35	360283	-0.484	0.68581
GSTK1	ENSG00000197448	7	142931186	142969447	88	52	360283	-0.48417	0.68587
HID1	ENSG00000167861	17	72945338	72979261	168	42	360283	-0.48439	0.68595
PAMR1	ENSG00000149090	11	35451870	35561848	604	69	360283	-0.48455	0.686
NCALD	ENSG00000104490	8	102697271	103147135	2568	135	360283	-0.4847	0.68606
CGB2	ENSG00000104818	19	49525169	49537995	151	26	360283	-0.48483	0.6861
CD276	ENSG00000103855	15	73966307	74008359	195	32	360283	-0.48486	0.68611
ITCH	ENSG00000078747	20	32941041	33100698	458	31	360283	-0.48494	0.68614
LCORL	ENSG00000178177	4	17841322	18033499	842	36	360283	-0.48535	0.68629
MT1A	ENSG00000205362	16	56662578	56675499	125	26	360283	-0.48631	0.68663
KY	ENSG00000174611	3	134320480	134380478	277	34	360283	-0.48688	0.68683
IKBKB	ENSG00000104365	8	42118820	42191473	370	41	360283	-0.487	0.68687
ZNF236	ENSG00000130856	18	74524563	74684183	820	47	360283	-0.48718	0.68693
AP1G1	ENSG00000166747	16	71761413	71853104	449	51	360283	-0.48721	0.68695
NBL1	ENSG00000158747	1	19957048	19986445	202	48	360283	-0.48727	0.68697
MAD2L1BP	ENSG00000124688	6	43587277	43610189	102	21	360283	-0.48727	0.68697
SLCO1A2	ENSG00000084453	12	21416034	21582528	1089	65	360283	-0.48755	0.68707
KISS1	ENSG00000170498	1	204157969	204175614	108	24	360283	-0.48759	0.68708
C5orf42	ENSG00000197603	5	37104830	37259530	549	50	360283	-0.48766	0.68711
IMPA2	ENSG00000141401	18	11971024	12032376	471	52	360283	-0.48767	0.68711
GPR143	ENSG00000101850	X	9691886	9764337	246	51	360283	-0.4877	0.68712
RABL3	ENSG00000144840	3	120404028	120471840	317	44	360283	-0.48776	0.68714
C2orf27A	ENSG00000197927	2	132469948	132526473	224	21	360283	-0.48802	0.68723
MRPL48	ENSG00000175581	11	73488361	73577678	544	39	360283	-0.48958	0.68778
VEGFB	ENSG00000173511	11	63992010	64007759	84	28	360283	-0.48969	0.68782
TYMP	ENSG00000025708	22	50962681	50978485	109	26	360283	-0.48972	0.68783
ZNF853	ENSG00000236609	7	6645248	6665421	124	27	360283	-0.48986	0.68788
FAM221B	ENSG00000204930	9	35814888	35838744	111	38	360283	-0.49006	0.68795
SEC23B	ENSG00000101310	20	18478137	18543559	432	32	360283	-0.49068	0.68817
KLK15	ENSG00000174562	19	51327045	51350469	177	53	360283	-0.49109	0.68832
RRM2	ENSG00000171848	2	10252455	10273045	69	19	360283	-0.49118	0.68835
ADAL	ENSG00000168803	15	43612872	43647596	159	26	360283	-0.49141	0.68843
OR1K1	ENSG00000165204	9	125552370	125564895	50	17	360283	-0.49161	0.6885
OR8B2	ENSG00000204293	11	124250791	124263258	103	13	360283	-0.49165	0.68852
GPR176	ENSG00000166073	15	40089733	40223093	558	59	360283	-0.49188	0.6886
RASGRF1	ENSG00000058335	15	79250789	79393115	627	89	360283	-0.49219	0.68871
FAM92A1	ENSG00000188343	8	94700789	94745255	195	53	360283	-0.49225	0.68873
ZNF623	ENSG00000183309	8	144708183	144737400	182	39	360283	-0.49232	0.68875
PSKH2	ENSG00000147613	8	87059102	87110850	301	30	360283	-0.4925	0.68882
FBXL14	ENSG00000171823	12	1673659	1713331	196	47	360283	-0.49252	0.68882
NUP88	ENSG00000108559	17	5262758	5333480	523	36	360283	-0.49261	0.68886
ZNF564	ENSG00000249709	19	12634684	12672356	168	46	360283	-0.49295	0.68898
GPR6	ENSG00000146360	6	110289514	110303421	60	12	360283	-0.49371	0.68924
NLE1	ENSG00000073536	17	33454272	33479334	95	43	360283	-0.49369	0.68924
SPRR2E	ENSG00000203785	1	153064111	153088660	158	29	360283	-0.49394	0.68932
NOTO	ENSG00000214513	2	73419386	73441141	119	18	360283	-0.49392	0.68932
TNNC1	ENSG00000114854	3	52483618	52498086	69	18	360283	-0.49395	0.68933
TRMT61B	ENSG00000171103	2	29071187	29103167	182	27	360283	-0.49444	0.6895
VSNL1	ENSG00000163032	2	17710393	17839785	799	45	360283	-0.49465	0.68958
FGFR1OP	ENSG00000213066	6	167402670	167467701	567	20	360283	-0.49476	0.68962
PRKD3	ENSG00000115825	2	37476145	37561951	636	41	360283	-0.49483	0.68964
NIPAL3	ENSG00000001461	1	24732284	24800966	427	48	360283	-0.49547	0.68987
DDB2	ENSG00000134574	11	47226493	47262267	132	27	360283	-0.4959	0.69002
BFSP1	ENSG00000125864	20	17473050	17559865	510	92	360283	-0.49645	0.69021
SLC35E3	ENSG00000175782	12	69129886	69189008	279	46	360283	-0.49651	0.69023
RP11-521M14.2	ENSG00000253903	8	26933694	26946266	98	23	360283	-0.49677	0.69032
TOR1AIP2	ENSG00000169905	1	179807602	179856938	234	40	360283	-0.49742	0.69055
OR4Q3	ENSG00000182652	14	20205587	20218028	17	7	360283	-0.49749	0.69058
WARS	ENSG00000140105	14	100798625	100853142	333	26	360283	-0.49755	0.6906
OLIG2	ENSG00000205927	21	34388153	34403004	62	19	360283	-0.49775	0.69067
MS4A6A	ENSG00000110077	11	59937581	59962139	120	28	360283	-0.49784	0.6907
PTPRN2	ENSG00000155093	7	157330250	158390480	8056	381	360283	-0.49806	0.69078
GOLGA6L2	ENSG00000174450	15	23683145	23702381	88	7	360283	-0.49811	0.6908
SCO2	ENSG00000130489	22	50960497	50974868	96	25	360283	-0.49813	0.6908
MLC1	ENSG00000100427	22	50496320	50534331	349	26	360283	-0.49814	0.69081
LGI3	ENSG00000168481	8	22002838	22024597	81	24	360283	-0.49818	0.69082
SETD7	ENSG00000145391	4	140415595	140537853	615	93	360283	-0.49839	0.6909
PCDH8	ENSG00000136099	13	53416609	53432775	64	21	360283	-0.49845	0.69092
HDDC2	ENSG00000111906	6	125539608	125633282	493	44	360283	-0.49848	0.69093
ARL8B	ENSG00000134108	3	5153905	5224096	353	42	360283	-0.49857	0.69096
C12orf65	ENSG00000130921	12	123707463	123744006	204	20	360283	-0.49864	0.69098
NKAIN3	ENSG00000185942	8	63151150	63913711	4635	107	360283	-0.4987	0.69101
TPPP3	ENSG00000159713	16	67422212	67437438	45	15	360283	-0.49872	0.69101
AL357673.1	ENSG00000248835	1	54633833	54647997	77	30	360283	-0.49904	0.69112
RITA1	ENSG00000139405	12	113613331	113631673	87	18	360283	-0.49902	0.69112
PARD6G	ENSG00000178184	18	77913615	78015429	419	36	360283	-0.49927	0.69121
OOSP2	ENSG00000149507	11	59797748	59817017	89	29	360283	-0.49936	0.69124
PCNA	ENSG00000132646	20	5094099	5117272	83	7	360283	-0.49945	0.69127
DDX50	ENSG00000107625	10	70651034	70708103	344	46	360283	-0.49989	0.69143
CASP12	ENSG00000204403	11	104754945	104779397	144	19	360283	-0.50014	0.69151
DPH7	ENSG00000148399	9	140447856	140483387	141	32	360283	-0.50016	0.69152
BACE1	ENSG00000186318	11	117154902	117196975	186	53	360283	-0.50025	0.69155
ADCY10	ENSG00000143199	1	167777125	167893453	736	96	360283	-0.50031	0.69157
SDR42E1	ENSG00000184860	16	82029721	82055093	197	35	360283	-0.50039	0.6916
FADS2	ENSG00000134824	11	61550452	61636326	400	52	360283	-0.50047	0.69163
CAMLG	ENSG00000164615	5	134064191	134089347	91	27	360283	-0.50058	0.69167
TOP2A	ENSG00000131747	17	38543268	38584202	157	30	360283	-0.50059	0.69167
DLGAP3	ENSG00000116544	1	35329537	35405186	215	65	360283	-0.50064	0.69169
KIT	ENSG00000157404	4	55514085	55608381	491	62	360283	-0.50067	0.6917
MTTP	ENSG00000138823	4	100474918	100546656	442	37	360283	-0.50081	0.69175
KRBA1	ENSG00000133619	7	149401872	149433164	194	33	360283	-0.50083	0.69175
GSTM2	ENSG00000213366	1	110200644	110253671	251	53	360283	-0.50083	0.69176
IMMP2L	ENSG00000184903	7	110301610	111212573	4239	123	360283	-0.50092	0.69179
IL12A	ENSG00000168811	3	159696537	159715306	95	27	360283	-0.50095	0.6918
ACOT4	ENSG00000177465	14	74048410	74064700	126	29	360283	-0.50124	0.6919
HEPACAM2	ENSG00000188175	7	92816399	92865837	173	50	360283	-0.50144	0.69197
NUPR1L	ENSG00000185290	7	56180874	56194093	72	19	360283	-0.50159	0.69202
KLHL30	ENSG00000168427	2	239037363	239063088	183	48	360283	-0.50202	0.69217
IFT57	ENSG00000114446	3	107878159	107951417	516	16	360283	-0.50228	0.69226
CCDC180	ENSG00000197816	9	99990765	100142306	774	31	360283	-0.50226	0.69226
IPO13	ENSG00000117408	1	44402611	44435194	90	16	360283	-0.50253	0.69235
CCDC78	ENSG00000162004	16	771082	786954	95	18	360283	-0.50277	0.69244
LDHD	ENSG00000166816	16	75144258	75160669	120	30	360283	-0.50287	0.69247
BCMO1	ENSG00000135697	16	81262053	81326247	388	57	360283	-0.50293	0.69249
IQCK	ENSG00000174628	16	19717778	19870407	806	46	360283	-0.50341	0.69266
RP11-9B6.1	ENSG00000248511	4	93216902	93235329	63	27	360283	-0.50349	0.69269
NPC2	ENSG00000119655	14	74941395	74970880	144	25	360283	-0.50357	0.69272
NUPL2	ENSG00000136243	7	23211446	23242130	166	20	360283	-0.50365	0.69275
SCN3A	ENSG00000153253	2	165942532	166070577	597	57	360283	-0.50381	0.6928
IGSF22	ENSG00000179057	11	18724352	18757777	181	43	360283	-0.50389	0.69283
SH3BP2	ENSG00000087266	4	2784750	2844325	484	61	360283	-0.50393	0.69285
RAB28	ENSG00000157869	4	13361478	13495989	750	31	360283	-0.50393	0.69285
FGF16	ENSG00000196468	X	76699648	76714269	21	10	360283	-0.50407	0.69289
PLGLB2	ENSG00000125551	2	88037606	88059812	1	1	360283	-0.5041	0.6929
G6PC	ENSG00000131482	17	41042814	41066886	116	30	360283	-0.50412	0.69291
FEZ2	ENSG00000171055	2	36777070	36883230	745	73	360283	-0.50415	0.69292
TMEM211	ENSG00000206069	22	25329577	25352662	101	28	360283	-0.50462	0.69309
ITGB8	ENSG00000105855	7	20360325	20456877	569	37	360283	-0.50474	0.69313
COL1A2	ENSG00000164692	7	94013873	94062044	230	54	360283	-0.50483	0.69316
GDF7	ENSG00000143869	2	20856424	20874918	76	22	360283	-0.50544	0.69338
RP11-127H5.1	ENSG00000253350	8	105592961	106432988	4466	224	360283	-0.50569	0.69346
IQCF2	ENSG00000184345	3	51885645	51898940	66	9	360283	-0.50581	0.6935
TFB1M	ENSG00000029639	6	155577143	155645627	450	39	360283	-0.50602	0.69358
LEMD3	ENSG00000174106	12	65553351	65643607	362	55	360283	-0.50667	0.69381
PTRH2	ENSG00000141378	17	57750497	57794987	143	31	360283	-0.50692	0.6939
ISG20L2	ENSG00000143319	1	156690183	156708591	60	24	360283	-0.50696	0.69391
TTLL7	ENSG00000137941	1	84329211	84474833	689	31	360283	-0.50711	0.69396
RP11-481A20.11	ENSG00000255098	8	11869045	11883043	113	18	360283	-0.50744	0.69408
PTPN12	ENSG00000127947	7	77156592	77270888	561	34	360283	-0.50753	0.69411
RP11-433C9.2	ENSG00000224153	3	184109325	184158936	366	55	360283	-0.50786	0.69422
TFAP2D	ENSG00000008197	6	50671541	50742201	268	44	360283	-0.50789	0.69424
PTPRM	ENSG00000173482	18	7556780	8408359	4530	225	360283	-0.50795	0.69425
NDUFAF2	ENSG00000164182	5	60230956	60450353	963	44	360283	-0.50822	0.69435
KCNG4	ENSG00000168418	16	84254323	84283356	267	54	360283	-0.50822	0.69435
SLC7A5	ENSG00000103257	16	87862129	87913094	630	68	360283	-0.50844	0.69443
SMDT1	ENSG00000183172	22	42465695	42481788	74	16	360283	-0.5085	0.69445
IMPDH1	ENSG00000106348	7	128030831	128060306	135	30	360283	-0.5086	0.69448
CITED1	ENSG00000125931	X	71519988	71537037	59	12	360283	-0.50865	0.6945
YAF2	ENSG00000015153	12	42549406	42642151	373	40	360283	-0.50868	0.69451
PI4K2A	ENSG00000155252	10	99334131	99437691	544	73	360283	-0.50885	0.69457
PIN1	ENSG00000127445	19	9935933	9961858	124	33	360283	-0.50915	0.69468
NDUFC2	ENSG00000151366	11	77777850	77801265	138	26	360283	-0.50929	0.69473
NLRP1	ENSG00000091592	17	5401247	5532744	1058	46	360283	-0.50973	0.69488
ZNF621	ENSG00000172888	3	40556369	40617676	305	44	360283	-0.50988	0.69493
LAPTM4B	ENSG00000104341	8	98777285	98866741	761	45	360283	-0.50996	0.69496
CD37	ENSG00000104894	19	49828428	49848092	91	20	360283	-0.51009	0.695
SDHD	ENSG00000255292	11	111947627	112066028	466	63	360283	-0.51013	0.69502
LUC7L	ENSG00000007392	16	237468	289462	246	43	360283	-0.51031	0.69508
PAQR6	ENSG00000160781	1	156211706	156227881	52	18	360283	-0.51072	0.69523
CDC123	ENSG00000151465	10	12227964	12294088	363	55	360283	-0.51098	0.69532
P2RX5	ENSG00000083454	17	3573993	3609698	233	49	360283	-0.51105	0.69534
ROS1	ENSG00000047936	6	117607963	117757018	834	70	360283	-0.51108	0.69535
GPHA2	ENSG00000149735	11	64700443	64713360	56	21	360283	-0.5111	0.69536
IDI2	ENSG00000148377	10	1063347	1081799	163	43	360283	-0.51148	0.69549
LARGE	ENSG00000133424	22	33556712	34328829	5220	276	360283	-0.51197	0.69566
PCSK2	ENSG00000125851	20	17196752	17466723	1732	106	360283	-0.51211	0.69571
SYCE3	ENSG00000217442	22	50988041	51011334	205	23	360283	-0.51238	0.69581
BCAS4	ENSG00000124243	20	49401431	49495214	524	52	360283	-0.51263	0.69589
PPP2R2C	ENSG00000074211	4	6320805	6575327	1731	159	360283	-0.51285	0.69597
RQCD1	ENSG00000144580	2	219423303	219463303	154	18	360283	-0.51305	0.69604
PNMA1	ENSG00000176903	14	74176994	74191128	58	21	360283	-0.51303	0.69604
ARFGEF2	ENSG00000124198	20	47528427	47654730	619	40	360283	-0.51322	0.6961
ROR1	ENSG00000185483	1	64229693	64648681	2014	141	360283	-0.5133	0.69613
RFX5	ENSG00000143390	1	151311616	151329833	70	18	360283	-0.51345	0.69618
FBXL6	ENSG00000182325	8	145577591	145593036	71	21	360283	-0.51412	0.69642
BCKDHA	ENSG00000248098	19	41874215	41932410	328	25	360283	-0.51422	0.69645
RP11-125O5.2	ENSG00000257062	12	21190113	21331329	891	39	360283	-0.51435	0.6965
KIAA1009	ENSG00000135315	6	84832460	84947353	529	38	360283	-0.51441	0.69652
ZNF555	ENSG00000186300	19	2831433	2861982	143	19	360283	-0.51443	0.69652
C2orf27B	ENSG00000186825	2	132551034	132569234	71	10	360283	-0.51472	0.69663
RNF122	ENSG00000133874	8	33403773	33434643	180	24	360283	-0.51485	0.69667
SIGLECL1	ENSG00000179213	19	51739603	51774084	188	31	360283	-0.51518	0.69679
AC110084.1	ENSG00000268656	2	27997351	28019186	87	29	360283	-0.5154	0.69686
C2orf40	ENSG00000119147	2	106669702	106696115	218	47	360283	-0.51559	0.69693
ALKBH6	ENSG00000239382	19	36498522	36515141	53	22	360283	-0.51601	0.69708
GUCY1A3	ENSG00000164116	4	156577863	156655001	429	61	360283	-0.51623	0.69715
PCDH10	ENSG00000138650	4	134060470	134130856	266	45	360283	-0.51633	0.69719
GAGE2A	ENSG00000189064	X	49344132	49362930	1	1	360283	-0.51636	0.6972
MBD5	ENSG00000204406	2	148768580	149277305	2380	98	360283	-0.51683	0.69736
KIF21A	ENSG00000139116	12	39685530	39847192	559	42	360283	-0.51684	0.69737
SMCO1	ENSG00000214097	3	196232248	196252237	135	25	360283	-0.51689	0.69738
TBL2	ENSG00000106638	7	72981762	73003121	81	23	360283	-0.5169	0.69739
PTPRR	ENSG00000153233	12	71030353	71324623	1702	147	360283	-0.51724	0.69751
TMEM8A	ENSG00000129925	16	419273	447113	266	38	360283	-0.51728	0.69752
TNFRSF4	ENSG00000186827	1	1145206	1159518	103	12	360283	-0.51749	0.69759
FAM122B	ENSG00000156504	X	133902096	133941262	49	20	360283	-0.51752	0.6976
LCTL	ENSG00000188501	15	66838017	66868317	182	40	360283	-0.51755	0.69761
CXorf40A	ENSG00000197620	X	148611900	148633555	56	16	360283	-0.51777	0.69769
PI4K2A	ENSG00000249967	10	99334131	99435167	536	77	360283	-0.51798	0.69776
CAD	ENSG00000084774	2	27430258	27468311	193	34	360283	-0.51821	0.69784
CARTPT	ENSG00000164326	5	71004990	71018375	83	15	360283	-0.51852	0.69795
ITIH6	ENSG00000102313	X	54773832	54834673	91	13	360283	-0.51851	0.69795
SPERT	ENSG00000174015	13	46266446	46290194	133	29	360283	-0.51867	0.698
SGMS1	ENSG00000198964	10	52063860	52394923	1661	80	360283	-0.5187	0.69802
CGB	ENSG00000104827	19	49524626	49537590	151	26	360283	-0.51892	0.69809
ITGA2	ENSG00000164171	5	52275156	52392109	686	51	360283	-0.51902	0.69813
SH3BGRL	ENSG00000131171	X	80447442	80555546	251	61	360283	-0.51939	0.69826
RP11-212D19.4	ENSG00000255663	11	114261404	114316154	258	27	360283	-0.51984	0.69841
CDC20B	ENSG00000164287	5	54407299	54479005	349	36	360283	-0.51991	0.69844
TYSND1	ENSG00000156521	10	71896237	71916432	161	35	360283	-0.52024	0.69855
SBSN	ENSG00000189001	19	36012769	36029253	93	21	360283	-0.52043	0.69862
FAM65C	ENSG00000042062	20	49201145	49318065	649	82	360283	-0.52055	0.69866
NKD2	ENSG00000145506	5	998944	1040558	318	41	360283	-0.52069	0.69871
ANAPC13	ENSG00000129055	3	134195048	134215558	113	16	360283	-0.52079	0.69874
NUDC	ENSG00000090273	1	27216729	27274853	195	39	360283	-0.5208	0.69875
PSMD9	ENSG00000110801	12	122316637	122357703	174	28	360283	-0.52099	0.69881
YWHAZ	ENSG00000164924	8	101927253	101975616	253	28	360283	-0.52104	0.69883
C11orf70	ENSG00000137691	11	101908174	101956791	267	34	360283	-0.52106	0.69884
SCAMP2	ENSG00000140497	15	75134571	75175706	165	45	360283	-0.52123	0.6989
POU3F2	ENSG00000184486	6	99272580	99288160	75	20	360283	-0.52143	0.69896
LRP2BP	ENSG00000109771	4	186283532	186327053	239	47	360283	-0.52165	0.69904
CDR2L	ENSG00000109089	17	72973727	73003395	127	40	360283	-0.52172	0.69907
GAS8	ENSG00000141013	16	90076037	90112883	265	28	360283	-0.52176	0.69908
TMEM165	ENSG00000134851	4	56252124	56321064	353	37	360283	-0.52214	0.69921
GOLGA8B	ENSG00000215252	15	34815908	34890704	279	22	360283	-0.52218	0.69923
C5orf64	ENSG00000178722	5	60923535	61049090	689	63	360283	-0.5223	0.69927
GAS2L1	ENSG00000185340	22	29692572	29710274	68	27	360283	-0.5223	0.69927
RP11-215A19.2	ENSG00000272297	4	187346200	187486464	1135	115	360283	-0.52249	0.69934
NLRP5	ENSG00000171487	19	56501092	56574679	942	106	360283	-0.52258	0.69937
CMBL	ENSG00000164237	5	10274487	10318138	290	34	360283	-0.52273	0.69942
PRSS3	ENSG00000010438	9	33740515	33800730	318	41	360283	-0.52274	0.69942
SAMD9L	ENSG00000177409	7	92757868	92787682	111	38	360283	-0.52276	0.69943
GPR162	ENSG00000250510	12	6920711	6940636	95	22	360283	-0.52282	0.69945
RP11-795F19.5	ENSG00000267127	18	77784346	77856468	420	26	360283	-0.52292	0.69949
IFNA2	ENSG00000188379	9	21382754	21395396	45	18	360283	-0.52304	0.69953
RAB11FIP3	ENSG00000090565	16	465619	574511	592	51	360283	-0.52316	0.69957
FAM150A	ENSG00000196711	8	53445097	53488067	206	38	360283	-0.52339	0.69965
IL12RB2	ENSG00000081985	1	67763047	67864083	477	44	360283	-0.52348	0.69968
TMEM135	ENSG00000166575	11	86738886	87036300	2393	60	360283	-0.52347	0.69968
C1QTNF8	ENSG00000184471	16	1138505	1156244	134	28	360283	-0.52375	0.69977
OR4L1	ENSG00000176246	14	20518204	20530642	190	18	360283	-0.52395	0.69984
DSCAM	ENSG00000171587	21	41381426	42229065	5769	332	360283	-0.52408	0.69989
CLIC5	ENSG00000112782	6	45866545	46058132	1165	117	360283	-0.52412	0.6999
BCO2	ENSG00000197580	11	112036190	112096922	318	43	360283	-0.52414	0.69991
SAA2	ENSG00000134339	11	18259270	18280190	144	34	360283	-0.52417	0.69992
KCNK15	ENSG00000124249	20	43364421	43381175	87	17	360283	-0.52449	0.70003
GDF11	ENSG00000135414	12	56127064	56152411	76	38	360283	-0.52454	0.70005
HSP90AA1	ENSG00000080824	14	102545575	102616036	339	32	360283	-0.52458	0.70006
CNTN2	ENSG00000184144	1	205002325	205049127	282	40	360283	-0.52464	0.70008
TMEM199	ENSG00000244045	17	26674604	26710216	114	22	360283	-0.52462	0.70008
AC092687.4	ENSG00000232056	2	10977703	10996581	213	30	360283	-0.52481	0.70014
INA	ENSG00000148798	10	105026920	105051608	120	28	360283	-0.52485	0.70016
PSIP1	ENSG00000164985	9	15462564	15521017	316	39	360283	-0.52502	0.70022
RCN3	ENSG00000142552	19	50020875	50051719	207	12	360283	-0.52535	0.70033
PPEF2	ENSG00000156194	4	76779520	76833724	368	43	360283	-0.52539	0.70034
hsa-mir-150	ENSG00000268000	19	49993781	50006114	76	19	360283	-0.5254	0.70035
GPC1	ENSG00000063660	2	241365088	241408993	344	65	360283	-0.52551	0.70038
NFE2	ENSG00000123405	12	54684395	54704905	42	19	360283	-0.52582	0.7005
TCEAL8	ENSG00000180964	X	102506423	102520131	26	12	360283	-0.52608	0.70058
SPATA17	ENSG00000162814	1	217794666	218046538	1471	84	360283	-0.52622	0.70063
SEC14L2	ENSG00000100003	22	30782846	30822805	187	42	360283	-0.52624	0.70064
SLC4A8	ENSG00000050438	12	51775101	51904480	477	43	360283	-0.52647	0.70072
KCTD19	ENSG00000168676	16	67321831	67370666	191	47	360283	-0.52682	0.70084
C10orf131	ENSG00000173088	10	97657360	97699980	253	36	360283	-0.52689	0.70086
NCLN	ENSG00000125912	19	3175561	3211073	198	23	360283	-0.5269	0.70087
RFC4	ENSG00000163918	3	186506169	186534847	152	30	360283	-0.52692	0.70088
CTXN1	ENSG00000178531	19	7987872	8001051	98	20	360283	-0.52698	0.7009
ESRRB	ENSG00000119715	14	76766957	76969678	1275	116	360283	-0.52716	0.70096
DEFB114	ENSG00000177684	6	49926462	49941818	84	23	360283	-0.52735	0.70102
RAB40B	ENSG00000141542	17	80611349	80666604	451	64	360283	-0.52749	0.70107
MCM10	ENSG00000065328	10	13193554	13254604	372	62	360283	-0.52757	0.7011
KCNC2	ENSG00000166006	12	75432357	75613648	778	58	360283	-0.52772	0.70115
C3orf38	ENSG00000179021	3	88188893	88219379	157	22	360283	-0.52781	0.70119
PIK3C2B	ENSG00000133056	1	204390256	204473852	500	55	360283	-0.52808	0.70128
MSGN1	ENSG00000151379	2	17987763	17999868	96	17	360283	-0.5281	0.70128
CCNE1	ENSG00000105173	19	30292805	30316715	127	28	360283	-0.5282	0.70132
KLRB1	ENSG00000111796	12	9745647	9770482	195	30	360283	-0.52823	0.70133
THUMPD2	ENSG00000138050	2	39961700	40016407	293	29	360283	-0.52876	0.70151
CPSF4L	ENSG00000187959	17	71243088	71268491	165	53	360283	-0.52876	0.70151
CHST11	ENSG00000171310	12	104839073	105157292	1913	192	360283	-0.52895	0.70158
RALGAPA1	ENSG00000174373	14	36006058	36288510	908	44	360283	-0.52917	0.70166
CNOT3	ENSG00000088038	19	54631444	54660919	173	49	360283	-0.52956	0.70179
UGT2B15	ENSG00000196620	4	69510848	69546346	208	40	360283	-0.5297	0.70184
FAM43A	ENSG00000185112	3	194396622	194411262	99	16	360283	-0.52983	0.70189
NKX6-2	ENSG00000148826	10	134596797	134609556	86	30	360283	-0.53005	0.70196
MDGA2	ENSG00000139915	14	47307326	48154157	4428	135	360283	-0.53013	0.70199
BRD9	ENSG00000028310	5	848906	902939	437	26	360283	-0.53031	0.70205
SPANXA2	ENSG00000203926	X	140667562	140680399	19	4	360283	-0.53029	0.70205
SCFD2	ENSG00000184178	4	53737649	54242242	2347	109	360283	-0.53081	0.70222
DEF8	ENSG00000140995	16	90004333	90035968	256	30	360283	-0.53094	0.70227
LHX6	ENSG00000106852	9	124963356	125001905	158	60	360283	-0.53109	0.70232
SNTG2	ENSG00000172554	2	936554	1372885	3628	121	360283	-0.53112	0.70233
FAM109B	ENSG00000177096	22	42460255	42476945	74	14	360283	-0.53112	0.70233
IVNS1ABP	ENSG00000116679	1	185264020	185296461	128	36	360283	-0.53114	0.70234
RP11-139J15.7	ENSG00000271786	10	18929905	18954123	151	29	360283	-0.5318	0.70257
EGR4	ENSG00000135625	2	73516558	73530833	48	14	360283	-0.53204	0.70265
IFNA21	ENSG00000137080	9	21164136	21176659	83	20	360283	-0.53233	0.70275
CHRNB2	ENSG00000160716	1	154530257	154554002	90	32	360283	-0.53246	0.7028
MRPS31	ENSG00000102738	13	41301932	41355309	229	30	360283	-0.53247	0.7028
PSG2	ENSG00000242221	19	43566863	43597197	289	27	360283	-0.53261	0.70285
GSTT2B	ENSG00000133433	22	24298101	24313373	70	12	360283	-0.53274	0.70289
MAP3K12	ENSG00000139625	12	53872774	53903847	72	38	360283	-0.53276	0.7029
ST3GAL3	ENSG00000126091	1	44161495	44398331	1098	52	360283	-0.53317	0.70304
KIF17	ENSG00000117245	1	20989007	21054510	421	79	360283	-0.53328	0.70308
PUS7	ENSG00000091127	7	105078608	105172714	654	61	360283	-0.53336	0.70311
MYO1G	ENSG00000136286	7	45000761	45028697	133	30	360283	-0.53407	0.70335
BEX2	ENSG00000133134	X	102562774	102575974	33	10	360283	-0.53411	0.70337
ELP2	ENSG00000134759	18	33699407	33759409	293	30	360283	-0.53429	0.70343
AC139100.2	ENSG00000267270	18	77895807	77937815	197	25	360283	-0.53431	0.70344
PRAF2	ENSG00000243279	X	48927313	48941730	30	9	360283	-0.53442	0.70348
CHRNA4	ENSG00000101204	20	61973920	62019753	478	76	360283	-0.53461	0.70354
TAOK1	ENSG00000160551	17	27707482	27880422	669	38	360283	-0.53466	0.70356
RAE1	ENSG00000101146	20	55916066	55955767	289	22	360283	-0.53472	0.70358
BOD1L2	ENSG00000228075	18	54804293	54819031	115	27	360283	-0.53479	0.7036
MTRNR2L3	ENSG00000256222	20	55931996	55944878	76	16	360283	-0.53477	0.7036
DNTTIP2	ENSG00000067334	1	94331873	94355474	156	28	360283	-0.53488	0.70363
GSC	ENSG00000133937	14	95233053	95246562	48	20	360283	-0.53488	0.70363
RHOA	ENSG00000067560	3	49395078	49460431	277	27	360283	-0.53494	0.70365
AIFM1	ENSG00000156709	X	129261837	129309861	128	17	360283	-0.53546	0.70383
GPSM2	ENSG00000121957	1	109407972	109478667	364	49	360283	-0.53582	0.70396
TMEM159	ENSG00000011638	16	21159698	21193437	154	23	360283	-0.53615	0.70407
SLC27A6	ENSG00000113396	5	127863706	128370835	3665	87	360283	-0.53624	0.7041
CLK3	ENSG00000179335	15	74880841	74933557	215	48	360283	-0.53623	0.7041
CHMP3	ENSG00000115561	2	86729054	86958245	846	60	360283	-0.53632	0.70413
SRPX	ENSG00000101955	X	38007089	38090696	245	47	360283	-0.53652	0.7042
SLC25A20	ENSG00000178537	3	48892869	48946426	157	39	360283	-0.53656	0.70421
CEP350	ENSG00000135837	1	179913873	180085515	793	37	360283	-0.53667	0.70425
CAPZB	ENSG00000077549	1	19663767	19822066	1045	51	360283	-0.53673	0.70427
RP11-1084J3.4	ENSG00000273294	5	33985779	34134633	513	44	360283	-0.53735	0.70449
CITED2	ENSG00000164442	6	139691893	139705757	61	21	360283	-0.53762	0.70458
DMRTC1	ENSG00000159123	X	72090359	72173653	29	11	360283	-0.53782	0.70465
SCIMP	ENSG00000161929	17	5110756	5148155	218	38	360283	-0.53837	0.70484
COQ9	ENSG00000088682	16	57471337	57496687	155	41	360283	-0.53845	0.70487
POTEJ	ENSG00000222038	2	131359054	131417164	37	13	360283	-0.53853	0.7049
NOTCH1	ENSG00000148400	9	139387396	139450314	392	77	360283	-0.53889	0.70502
MDGA2	ENSG00000272781	14	47309634	48153999	4419	136	360283	-0.539	0.70506
CHCHD6	ENSG00000159685	3	126413063	126680749	1266	53	360283	-0.53904	0.70507
COMMD5	ENSG00000170619	8	146064927	146089121	119	16	360283	-0.53911	0.70509
CEP104	ENSG00000116198	1	3727145	3783778	479	29	360283	-0.53917	0.70511
USP46	ENSG00000109189	4	53455638	53535502	186	27	360283	-0.53929	0.70516
BRWD3	ENSG00000165288	X	79924853	80075187	390	34	360283	-0.53961	0.70527
PRPS1L1	ENSG00000229937	7	18064905	18077486	66	23	360283	-0.53976	0.70532
RIMS1	ENSG00000079841	6	72586406	73114345	2593	80	360283	-0.54016	0.70546
SOX7	ENSG00000258724	8	10581409	10707357	997	42	360283	-0.54032	0.70551
ZNF773	ENSG00000152439	19	58001283	58031272	304	15	360283	-0.54048	0.70557
DPH2	ENSG00000132768	1	44425672	44440541	32	9	360283	-0.54059	0.7056
HAGHL	ENSG00000103253	16	766936	787025	130	23	360283	-0.5406	0.70561
C2CD4D	ENSG00000225556	1	151808795	151823033	75	22	360283	-0.54063	0.70562
PROK2	ENSG00000163421	3	71819307	71844357	116	35	360283	-0.54068	0.70563
S100Z	ENSG00000171643	5	76135826	76218975	468	52	360283	-0.54067	0.70563
PSMD7	ENSG00000103035	16	74320673	74341686	124	34	360283	-0.54067	0.70563
RP11-295P9.3	ENSG00000239665	10	13642047	13711799	551	40	360283	-0.5407	0.70564
KDM4D	ENSG00000186280	11	94696845	94734182	171	36	360283	-0.54076	0.70566
OPN5	ENSG00000124818	6	47739718	47802016	386	39	360283	-0.54092	0.70572
BROX	ENSG00000162819	1	222875895	222910038	124	39	360283	-0.54101	0.70575
OR51F1	ENSG00000188069	11	4788709	4801168	170	14	360283	-0.54123	0.70583
C8orf76	ENSG00000189376	8	124230696	124263638	101	21	360283	-0.54147	0.70591
MTMR9	ENSG00000104643	8	11131925	11187146	313	28	360283	-0.54156	0.70594
PDCD2L	ENSG00000126249	19	34885289	34918573	132	34	360283	-0.54159	0.70595
BICD1	ENSG00000151746	12	32249769	32538067	1913	94	360283	-0.54209	0.70612
RSPRY1	ENSG00000159579	16	57210049	57275887	225	38	360283	-0.54219	0.70615
LPIN2	ENSG00000101577	18	2915492	3023313	646	60	360283	-0.5422	0.70616
HIVEP1	ENSG00000095951	6	11998995	12166732	979	76	360283	-0.54235	0.70621
TDO2	ENSG00000151790	4	156765890	156843058	593	33	360283	-0.54269	0.70633
B3GNTL1	ENSG00000175711	17	80898531	81019686	1088	77	360283	-0.54285	0.70638
CSNK2A1	ENSG00000101266	20	457616	534465	300	44	360283	-0.54284	0.70638
RP11-195F19.5	ENSG00000187186	9	34662660	34676109	68	12	360283	-0.54299	0.70643
TTLL3	ENSG00000214021	3	9839770	9898322	367	45	360283	-0.54304	0.70645
ATP6AP1L	ENSG00000205464	5	81565281	81684296	553	61	360283	-0.54305	0.70645
GCK	ENSG00000106633	7	44182372	44247769	373	63	360283	-0.54318	0.7065
AC004076.9	ENSG00000268163	19	57947838	57998904	356	30	360283	-0.54321	0.70651
NPM2	ENSG00000158806	8	21871636	21895908	97	28	360283	-0.54328	0.70653
KRT76	ENSG00000185069	12	53160439	53181129	128	29	360283	-0.54386	0.70673
FOXE3	ENSG00000186790	1	47871744	47885223	72	24	360283	-0.54388	0.70674
FAM122C	ENSG00000156500	X	133920819	133990140	82	29	360283	-0.54403	0.70679
FAM102B	ENSG00000162636	1	109092711	109189022	398	27	360283	-0.54424	0.70686
BSG	ENSG00000172270	19	561297	584993	247	34	360283	-0.54441	0.70692
CNTN6	ENSG00000134115	3	1124260	1447401	2879	179	360283	-0.54448	0.70694
NDUFB9	ENSG00000147684	8	125541344	125582251	270	46	360283	-0.54461	0.70699
DNAI1	ENSG00000122735	9	34447412	34522482	321	48	360283	-0.54486	0.70707
DSC1	ENSG00000134765	18	28707699	28752819	275	19	360283	-0.54492	0.70709
DNAJC16	ENSG00000116138	1	15843308	15920374	450	24	360283	-0.54497	0.70711
KLLN	ENSG00000227268	10	89617418	89633194	84	15	360283	-0.54513	0.70717
MEP1B	ENSG00000141434	18	29755032	29801867	258	35	360283	-0.54566	0.70735
STARD6	ENSG00000174448	18	51849228	51894334	254	22	360283	-0.54566	0.70735
METTL16	ENSG00000127804	17	2307356	2425185	648	82	360283	-0.54567	0.70736
ATG10	ENSG00000152348	5	81257844	81574176	1251	76	360283	-0.54616	0.70752
STAB1	ENSG00000010327	3	52519354	52560011	204	51	360283	-0.54671	0.70771
RNASE11	ENSG00000259060	14	21049551	21087954	277	50	360283	-0.54671	0.70771
ZC3H4	ENSG00000130749	19	47565944	47627009	266	36	360283	-0.54707	0.70783
CRISP2	ENSG00000124490	6	49658573	49691274	211	35	360283	-0.54722	0.70789
HCN1	ENSG00000164588	5	45257849	45706253	1262	71	360283	-0.5478	0.70808
TRIQK	ENSG00000205133	8	93894258	94039901	580	68	360283	-0.54789	0.70811
KRT8	ENSG00000170421	12	53289477	53353738	369	50	360283	-0.54786	0.70811
ASAP3	ENSG00000088280	1	23753556	23821061	339	36	360283	-0.54831	0.70826
TBC1D22A	ENSG00000054611	22	47148518	47572836	2879	156	360283	-0.54861	0.70837
SPANXD	ENSG00000196406	X	140784068	140796896	56	15	360283	-0.54863	0.70837
SNAP91	ENSG00000065609	6	84261099	84429410	667	49	360283	-0.54866	0.70838
ZNF518B	ENSG00000178163	4	10439998	10469034	158	46	360283	-0.54868	0.70839
NOXO1	ENSG00000196408	16	2027418	2044193	137	21	360283	-0.54883	0.70844
AL589739.1	ENSG00000269753	1	2248581	2260542	100	38	360283	-0.54887	0.70845
TBC1D15	ENSG00000121749	12	72223487	72322129	501	37	360283	-0.54895	0.70848
AC007952.1	ENSG00000214844	17	19039948	19051895	2	1	360283	-0.54902	0.70851
WNT5A	ENSG00000114251	3	55498243	55533973	173	48	360283	-0.54961	0.70871
LCE1B	ENSG00000196734	1	152774447	152787085	82	25	360283	-0.54998	0.70884
KRT18	ENSG00000111057	12	53332655	53348185	82	28	360283	-0.5502	0.70891
SERPINE3	ENSG00000253309	13	51899909	51940371	175	22	360283	-0.55021	0.70891
CYP4A22	ENSG00000162365	1	47593107	47616913	202	31	360283	-0.55029	0.70894
GPR141	ENSG00000187037	7	37713399	37874890	940	61	360283	-0.55038	0.70897
EIF4EBP1	ENSG00000187840	8	37877859	37919383	126	37	360283	-0.55055	0.70903
GGH	ENSG00000137563	8	63926138	63961730	205	27	360283	-0.55066	0.70907
LGALS1	ENSG00000100097	22	38061615	38077313	79	20	360283	-0.55071	0.70908
MLTK	ENSG00000091436	2	173930163	174134238	1140	69	360283	-0.55077	0.7091
RAI2	ENSG00000131831	X	17816669	17889457	54	29	360283	-0.551	0.70918
LILRB3	ENSG00000204577	19	54718647	54756602	234	41	360283	-0.55106	0.7092
PRAMEF6	ENSG00000232423	1	12996681	13127751	10	3	360283	-0.55108	0.70921
KCNJ13	ENSG00000115474	2	233629674	233651278	119	28	360283	-0.55137	0.70931
STAB2	ENSG00000136011	12	103971051	104162005	1103	120	360283	-0.55158	0.70938
PDILT	ENSG00000169340	16	20368992	20426059	274	41	360283	-0.5517	0.70942
TEKT2	ENSG00000092850	1	36539676	36555376	48	13	360283	-0.55182	0.70946
SPINT4	ENSG00000149651	20	44340990	44355969	98	14	360283	-0.55184	0.70947
FAM222B	ENSG00000173065	17	27081496	27192250	404	28	360283	-0.55192	0.7095
SKAP1	ENSG00000141293	17	46209302	46517637	1257	52	360283	-0.55245	0.70968
DPP3	ENSG00000254986	11	66237484	66278630	141	19	360283	-0.55266	0.70975
ERN1	ENSG00000178607	17	62115002	62218179	424	54	360283	-0.55281	0.7098
F11	ENSG00000088926	4	187177099	187212335	198	51	360283	-0.55283	0.70981
SLC5A5	ENSG00000105641	19	17972782	18007483	173	26	360283	-0.55287	0.70982
TUBA3E	ENSG00000152086	2	130947818	130966034	120	19	360283	-0.55287	0.70983
AC091150.1	ENSG00000268960	18	45768672	45780708	90	26	360283	-0.55297	0.70986
RPRD1A	ENSG00000141425	18	33562850	33657539	424	44	360283	-0.55327	0.70996
CLEC14A	ENSG00000176435	14	38721808	38735574	42	12	360283	-0.55329	0.70997
UAP1L1	ENSG00000197355	9	139961953	139980491	106	27	360283	-0.5534	0.71001
AC137056.1	ENSG00000267824	16	20489024	20502481	67	18	360283	-0.55361	0.71008
DDX23	ENSG00000174243	12	49222047	49256625	132	35	360283	-0.55373	0.71012
NHP2	ENSG00000145912	5	177574961	177590968	101	22	360283	-0.55383	0.71015
CCDC88B	ENSG00000168071	11	64097695	64126506	148	36	360283	-0.55383	0.71015
KIAA0907	ENSG00000132680	1	155881334	155914191	109	26	360283	-0.55388	0.71017
ABCB5	ENSG00000004846	7	20644830	20818158	1056	73	360283	-0.55392	0.71018
FRAT2	ENSG00000181274	10	99090755	99104458	58	15	360283	-0.55399	0.71021
MANBAL	ENSG00000101363	20	35908041	35947163	116	20	360283	-0.55413	0.71025
PGK1	ENSG00000102144	X	77310685	77386293	195	24	360283	-0.5545	0.71038
ATP6V1H	ENSG00000047249	8	54626617	54766118	466	46	360283	-0.55457	0.71041
SORD	ENSG00000140263	15	45305302	45370883	298	31	360283	-0.55498	0.71054
SNX31	ENSG00000174226	8	101583616	101685643	739	81	360283	-0.55517	0.71061
CTB-60B18.6	ENSG00000267335	19	49524710	49550152	236	38	360283	-0.55584	0.71084
CNGA1	ENSG00000198515	4	47936494	48028689	585	33	360283	-0.55697	0.71123
CEACAM18	ENSG00000213822	19	51969838	51995706	203	23	360283	-0.5571	0.71127
SRCIN1	ENSG00000017373	17	36684751	36772183	354	48	360283	-0.55723	0.71131
GABPA	ENSG00000154727	21	27096881	27146271	194	34	360283	-0.55732	0.71134
IDI1	ENSG00000067064	10	1084348	1105110	137	22	360283	-0.55756	0.71143
ITGB1BP2	ENSG00000147166	X	70511584	70526721	16	9	360283	-0.558	0.71158
NFATC3	ENSG00000072736	16	68108654	68264662	573	33	360283	-0.55807	0.7116
HOXB6	ENSG00000108511	17	46670139	46692354	111	37	360283	-0.55828	0.71167
RAB11FIP5	ENSG00000135631	2	73299010	73393849	501	50	360283	-0.55869	0.71181
AP001816.1	ENSG00000254531	4	102258937	102271540	49	16	360283	-0.55874	0.71183
FAM32A	ENSG00000105058	19	16286191	16304357	82	13	360283	-0.55886	0.71187
MAPK1	ENSG00000100030	22	22107289	22231970	556	42	360283	-0.55913	0.71196
COX14	ENSG00000178449	12	50495762	50515740	63	15	360283	-0.55973	0.71217
CD207	ENSG00000116031	2	71055847	71072952	126	29	360283	-0.55991	0.71223
BLOC1S6	ENSG00000104164	15	45869321	45909697	157	22	360283	-0.56042	0.7124
INTS12	ENSG00000138785	4	106602284	106827143	985	40	360283	-0.56067	0.71249
CCNH	ENSG00000134480	5	86685811	86718836	144	33	360283	-0.5607	0.7125
RNASE11	ENSG00000173464	14	21049554	21088043	278	50	360283	-0.56071	0.7125
GTPBP4	ENSG00000107937	10	1024338	1067376	306	34	360283	-0.56098	0.7126
HDGFL1	ENSG00000112273	6	22559678	22573392	94	22	360283	-0.56118	0.71266
CTC-554D6.1	ENSG00000258864	5	112152910	112204779	331	34	360283	-0.56141	0.71274
AC005477.1	ENSG00000257040	14	72454691	72468326	112	18	360283	-0.56156	0.71279
TACC1	ENSG00000147526	8	38575704	38712046	592	62	360283	-0.56163	0.71282
CHPF2	ENSG00000033100	7	150919575	150937408	90	24	360283	-0.56168	0.71283
RAB12	ENSG00000206418	18	8599443	8640879	205	33	360283	-0.56175	0.71286
BOD1	ENSG00000145919	5	173033017	173053663	102	22	360283	-0.56178	0.71287
PAPLN	ENSG00000100767	14	73694205	73742848	290	54	360283	-0.56184	0.71289
CD47	ENSG00000196776	3	107760645	107819872	227	52	360283	-0.56193	0.71292
SMIM8	ENSG00000111850	6	88022301	88053543	290	26	360283	-0.562	0.71294
NDUFS6	ENSG00000145494	5	1791514	1818219	209	30	360283	-0.56241	0.71308
SYNCRIP	ENSG00000135316	6	86316553	86363510	167	44	360283	-0.56292	0.71325
MYZAP	ENSG00000263155	15	57874139	57979062	726	52	360283	-0.5629	0.71325
F3	ENSG00000117525	1	94993281	95017356	97	34	360283	-0.56305	0.7133
TAF9	ENSG00000085231	5	68645311	68675840	120	27	360283	-0.56307	0.71331
CLTB	ENSG00000175416	5	175817956	175853570	160	44	360283	-0.56346	0.71344
PDP2	ENSG00000172840	16	66902492	66931157	141	31	360283	-0.56359	0.71348
KRTAP19-8	ENSG00000206102	21	32408978	32420795	64	15	360283	-0.56359	0.71348
MNDA	ENSG00000163563	1	158791107	158820796	126	28	360283	-0.56374	0.71353
BTBD8	ENSG00000189195	1	92535862	92614893	338	36	360283	-0.56375	0.71354
TSLP	ENSG00000145777	5	110395760	110415222	88	32	360283	-0.56382	0.71356
TRANK1	ENSG00000168016	3	36866811	36996548	543	54	360283	-0.56383	0.71357
OXLD1	ENSG00000204237	17	79630566	79643665	121	18	360283	-0.56387	0.71358
JADE2	ENSG00000043143	5	133850003	133920418	332	50	360283	-0.5643	0.71373
CCL16	ENSG00000161573	17	34302029	34318532	96	26	360283	-0.56452	0.7138
LMAN1L	ENSG00000140506	15	75095057	75119599	139	31	360283	-0.56465	0.71384
EFTUD2	ENSG00000108883	17	42925811	42987030	335	33	360283	-0.5647	0.71386
TMEM181	ENSG00000146433	6	158947468	159057960	763	56	360283	-0.56541	0.7141
NODAL	ENSG00000156574	10	72190571	72217707	111	21	360283	-0.5656	0.71417
MPP7	ENSG00000150054	10	28338422	28633415	2127	73	360283	-0.56563	0.71418
DRGX	ENSG00000165606	10	50570737	50613497	232	41	360283	-0.56567	0.71419
POLR2G	ENSG00000168002	11	62519016	62535682	61	22	360283	-0.56572	0.71421
TRAPPC3L	ENSG00000173626	6	116814652	116876773	289	28	360283	-0.566	0.7143
SERPINB3	ENSG00000057149	18	61320931	61339197	108	20	360283	-0.56608	0.71433
LPCAT2	ENSG00000087253	16	55532910	55622082	442	36	360283	-0.56613	0.71435
NIP7	ENSG00000132603	16	69363333	69378514	72	23	360283	-0.56616	0.71436
MST1	ENSG00000173531	3	49719880	49736934	41	16	360283	-0.56621	0.71437
C16orf13	ENSG00000130731	16	682929	696358	47	17	360283	-0.56647	0.71446
NARFL	ENSG00000103245	16	778253	801329	116	27	360283	-0.56661	0.71451
KIF21B	ENSG00000116852	1	200937020	201002828	338	37	360283	-0.56702	0.71465
ZNF395	ENSG00000186918	8	28201602	28270218	194	38	360283	-0.56706	0.71466
HRNR	ENSG00000197915	1	152183058	152206669	148	21	360283	-0.56752	0.71482
YWHAH	ENSG00000128245	22	32330447	32355090	166	36	360283	-0.56756	0.71483
ACTC1	ENSG00000159251	15	35078797	35098340	115	48	360283	-0.5677	0.71488
NKG7	ENSG00000105374	19	51873360	51885969	72	15	360283	-0.56774	0.71489
RUNDC3A	ENSG00000108309	17	42375781	42397539	80	20	360283	-0.568	0.71498
PNPLA4	ENSG00000006757	X	7864788	7905780	128	23	360283	-0.56835	0.7151
RCN1	ENSG00000049449	11	31823939	32128801	1656	130	360283	-0.56841	0.71512
LGALS14	ENSG00000006659	19	40184946	40201584	111	28	360283	-0.56876	0.71524
LARP6	ENSG00000166173	15	71122363	71156498	112	28	360283	-0.56882	0.71526
SULT6B1	ENSG00000138068	2	37393463	37433741	412	30	360283	-0.56886	0.71527
TSN	ENSG00000211460	2	122484679	122526929	165	34	360283	-0.56938	0.71545
RNF103-CHMP3	ENSG00000249884	2	86731291	86958245	835	65	360283	-0.56962	0.71553
SPN	ENSG00000197471	16	29664300	29683687	83	19	360283	-0.57003	0.71567
EPS8	ENSG00000151491	12	15771592	16045263	887	99	360283	-0.57009	0.71569
RP11-468E2.4	ENSG00000259529	14	24610427	24638111	116	44	360283	-0.57032	0.71577
VNN1	ENSG00000112299	6	133001229	133045188	397	37	360283	-0.57054	0.71584
SPATS2	ENSG00000123352	12	49750367	49922705	744	42	360283	-0.57051	0.71584
FOXD2	ENSG00000186564	1	47891689	47907863	78	23	360283	-0.57056	0.71585
GPR88	ENSG00000181656	1	100993693	101009074	77	21	360283	-0.57058	0.71586
LCE1E	ENSG00000186226	1	152748690	152762402	98	20	360283	-0.57072	0.7159
TSPO2	ENSG00000112212	6	41000293	41013576	59	13	360283	-0.57083	0.71594
FLJ00325	ENSG00000269185	7	108538889	108550655	82	16	360283	-0.57087	0.71596
SMAD2	ENSG00000175387	18	45356422	45467515	523	38	360283	-0.57093	0.71598
ARMCX2	ENSG00000184867	X	100908767	100924876	39	13	360283	-0.57132	0.71611
PDZD3	ENSG00000172367	11	119046166	119062432	47	19	360283	-0.57153	0.71618
BPI	ENSG00000101425	20	36878551	36967407	461	86	360283	-0.57161	0.71621
AGGF1	ENSG00000164252	5	76315076	76362559	204	40	360283	-0.57187	0.7163
CFTR	ENSG00000001626	7	117095838	117357525	996	59	360283	-0.57233	0.71645
TMEM150B	ENSG00000180061	19	55822669	55855416	211	37	360283	-0.57254	0.71652
CYSLTR1	ENSG00000173198	X	77525461	77593048	165	22	360283	-0.57293	0.71665
ARL4C	ENSG00000188042	2	235400185	235415697	91	24	360283	-0.57312	0.71672
SHC2	ENSG00000129946	19	415083	470996	495	67	360283	-0.57324	0.71676
OR4C11	ENSG00000172188	11	55369330	55381874	74	5	360283	-0.57329	0.71678
TM9SF1	ENSG00000100926	14	24656849	24692679	162	36	360283	-0.57342	0.71682
TM9SF1	ENSG00000254692	14	24656863	24692679	162	36	360283	-0.57342	0.71682
WNT9A	ENSG00000143816	1	228104857	228145599	219	36	360283	-0.57354	0.71686
KRCC1	ENSG00000172086	2	88325224	88365248	153	29	360283	-0.5736	0.71688
MYO7B	ENSG00000169994	2	128283378	128396804	593	59	360283	-0.5736	0.71688
BHLHA15	ENSG00000180535	7	97830739	97843791	63	21	360283	-0.57359	0.71688
MYRIP	ENSG00000170011	3	39840405	40303312	2906	119	360283	-0.57389	0.71698
NYNRIN	ENSG00000205978	14	24857992	24889994	156	47	360283	-0.57394	0.717
IFI44L	ENSG00000137959	1	79075607	79113330	156	45	360283	-0.57438	0.71715
SERINC2	ENSG00000168528	1	31872412	31909025	189	28	360283	-0.57448	0.71718
LRRFIP2	ENSG00000093167	3	37092617	37235180	653	38	360283	-0.57454	0.7172
ISY1	ENSG00000240682	3	128844758	128890136	166	43	360283	-0.57464	0.71723
NKRF	ENSG00000186416	X	118720800	118749858	65	11	360283	-0.57463	0.71723
LOXHD1	ENSG00000167210	18	44055435	44246996	1100	123	360283	-0.57467	0.71724
WNT7A	ENSG00000154764	3	13856255	13931618	479	72	360283	-0.57469	0.71725
LCN1	ENSG00000160349	9	138403284	138419878	118	20	360283	-0.57475	0.71727
ZNF346	ENSG00000113761	5	176439697	176509690	395	24	360283	-0.57489	0.71732
TIMM44	ENSG00000104980	19	7990103	8018805	178	23	360283	-0.57537	0.71748
CREB3L4	ENSG00000143578	1	153930010	153948339	56	22	360283	-0.57556	0.71754
DRD2	ENSG00000149295	11	113278818	113356413	395	62	360283	-0.57581	0.71763
KIF26B	ENSG00000162849	1	245308287	245874233	3823	293	360283	-0.57589	0.71766
PDZD11	ENSG00000120509	X	69504945	69520364	22	8	360283	-0.57624	0.71777
MEMO1	ENSG00000162959	2	32088629	32246299	720	52	360283	-0.57655	0.71788
RNF19A	ENSG00000034677	8	101267788	101358446	398	34	360283	-0.57688	0.71799
SH3BP1	ENSG00000100092	22	38020661	38064439	270	34	360283	-0.5769	0.718
PFKFB1	ENSG00000158571	X	54957894	55034967	76	15	360283	-0.57723	0.71811
PBK	ENSG00000168078	8	27665637	27705612	262	12	360283	-0.57811	0.7184
ANKRD1	ENSG00000148677	10	92670353	92691033	115	47	360283	-0.57813	0.71841
TRIM48	ENSG00000150244	11	55019658	55040095	163	22	360283	-0.57815	0.71842
CRISPLD2	ENSG00000103196	16	84843590	84955874	1028	103	360283	-0.57822	0.71844
MED10	ENSG00000133398	5	6370494	6388707	103	21	360283	-0.57837	0.71849
LCE1A	ENSG00000186844	1	152789949	152802073	77	12	360283	-0.57858	0.71856
RNF224	ENSG00000233198	9	140112018	140125590	97	46	360283	-0.57879	0.71863
NRXN3	ENSG00000021645	14	78698734	80332262	8811	330	360283	-0.57937	0.71883
HERC6	ENSG00000138642	4	89289891	89365763	196	60	360283	-0.57944	0.71885
FAM189A1	ENSG00000104059	15	29410957	29872927	2642	154	360283	-0.57942	0.71885
POU6F2	ENSG00000106536	7	39007598	39534194	2799	127	360283	-0.57986	0.71899
SFMBT2	ENSG00000198879	10	7199086	7463450	1744	141	360283	-0.57987	0.719
PAPSS1	ENSG00000138801	4	108509933	108651608	719	55	360283	-0.57993	0.71902
FAM73B	ENSG00000148343	9	131788900	131835861	172	37	360283	-0.57998	0.71904
SIGLEC14	ENSG00000254415	19	52144306	52160054	113	21	360283	-0.57999	0.71904
TFAP2C	ENSG00000087510	20	55194358	55215839	76	19	360283	-0.58011	0.71908
TMEM92	ENSG00000167105	17	48338767	48360344	116	43	360283	-0.58013	0.71909
RHOXF1	ENSG00000101883	X	119241511	119259847	57	13	360283	-0.5802	0.71911
HOXD12	ENSG00000170178	2	176954458	176967908	66	21	360283	-0.58058	0.71924
PABPC1L2A	ENSG00000186288	X	72295615	72309351	18	5	360283	-0.58087	0.71934
ELFN1	ENSG00000225968	7	1717755	1789090	444	67	360283	-0.581	0.71938
LARS2	ENSG00000011376	3	45419998	45592413	873	59	360283	-0.58138	0.71951
MYOT	ENSG00000120729	5	137193480	137225040	107	31	360283	-0.58158	0.71957
ZNHIT6	ENSG00000117174	1	86113606	86184116	357	43	360283	-0.58167	0.71961
RFPL3S	ENSG00000205853	22	32754393	32788039	391	38	360283	-0.5819	0.71968
MYH2	ENSG00000125414	17	10422965	10463274	174	22	360283	-0.58253	0.7199
LILRA6	ENSG00000244482	19	54719237	54756649	233	41	360283	-0.58261	0.71992
PERP	ENSG00000112378	6	138408142	138438648	205	45	360283	-0.5827	0.71995
MALL	ENSG00000144063	2	110839947	110884143	117	31	360283	-0.58302	0.72006
PRAMEF11	ENSG00000204513	1	12882968	12901264	54	4	360283	-0.58315	0.7201
DKFZP667F0711	ENSG00000212743	10	6382278	6396223	72	22	360283	-0.58341	0.72019
EP400NL	ENSG00000185684	12	132558828	132614529	312	23	360283	-0.58356	0.72024
MYBPC3	ENSG00000134571	11	47351457	47384253	181	37	360283	-0.58364	0.72027
ATRIP	ENSG00000164053	3	48478114	48508615	107	19	360283	-0.58403	0.7204
BRD8	ENSG00000112983	5	137473955	137524675	206	50	360283	-0.58405	0.72041
METTL2B	ENSG00000165055	7	128106783	128148156	228	40	360283	-0.5842	0.72046
IDS	ENSG00000241489	X	148562574	148625470	193	34	360283	-0.58428	0.72048
PON3	ENSG00000105852	7	94987756	95035680	301	33	360283	-0.58465	0.72061
RPS20	ENSG00000008988	8	56978354	56997069	195	21	360283	-0.58488	0.72069
ANKRD34B	ENSG00000189127	5	79851074	79876307	164	41	360283	-0.58513	0.72077
ZNF331	ENSG00000130844	19	54014235	54085023	556	42	360283	-0.58527	0.72082
KCTD17	ENSG00000100379	22	37437779	37460930	82	27	360283	-0.58538	0.72086
TRAIP	ENSG00000183763	3	49864534	49904007	106	22	360283	-0.58586	0.72102
NDUFV3	ENSG00000160194	21	44289754	44334914	340	26	360283	-0.58592	0.72103
G6PC2	ENSG00000152254	2	169747750	169768005	113	34	360283	-0.58593	0.72104
FBXL3	ENSG00000005812	13	77565240	77611330	252	25	360283	-0.58597	0.72105
HFM1	ENSG00000162669	1	91724823	91880426	727	55	360283	-0.58631	0.72117
BTD	ENSG00000169814	3	15632848	15688829	426	56	360283	-0.58634	0.72118
SSPN	ENSG00000123096	12	26264924	26453723	1076	91	360283	-0.58677	0.72132
ARSB	ENSG00000113273	5	78071532	78291910	1318	68	360283	-0.58688	0.72136
ARHGAP19-SLIT1	ENSG00000269891	10	98756295	99062413	1735	131	360283	-0.5869	0.72137
HSFX2	ENSG00000171129	X	148672672	148686974	10	4	360283	-0.58725	0.72148
FABP12	ENSG00000197416	8	82435716	82453613	110	24	360283	-0.58748	0.72156
DNAH14	ENSG00000185842	1	225073964	225588496	3209	60	360283	-0.58774	0.72165
AKAP14	ENSG00000186471	X	119019800	119056179	156	42	360283	-0.58778	0.72166
THAP3	ENSG00000041988	1	6674926	6697146	110	26	360283	-0.58846	0.72189
DSG1	ENSG00000134760	18	28888052	28938492	380	25	360283	-0.58869	0.72197
YTHDF3	ENSG00000185728	8	64071112	64126846	183	51	360283	-0.58874	0.72198
STARD7	ENSG00000084090	2	96849097	96884563	114	29	360283	-0.58879	0.722
KDM2B	ENSG00000089094	12	121865400	122028920	612	61	360283	-0.58885	0.72202
SLC6A11	ENSG00000132164	3	10847885	10983919	746	70	360283	-0.5889	0.72203
ANXA10	ENSG00000109511	4	169003666	169110341	570	49	360283	-0.58891	0.72204
TCEAL7	ENSG00000182916	X	102575124	102588754	40	17	360283	-0.58901	0.72207
LRRC52	ENSG00000162763	1	165503244	165534698	241	31	360283	-0.58938	0.7222
PDE11A	ENSG00000128655	2	178486480	178983066	3132	87	360283	-0.58939	0.7222
CALCA	ENSG00000110680	11	14986714	15003900	74	22	360283	-0.58944	0.72222
LRRK2	ENSG00000188906	12	40580546	40764587	1087	67	360283	-0.58946	0.72222
C14orf28	ENSG00000179476	14	45356498	45377960	83	17	360283	-0.59005	0.72242
CCDC73	ENSG00000186714	11	32622292	32826204	1097	38	360283	-0.59026	0.72249
ZNF667	ENSG00000198046	19	56949194	56999434	236	41	360283	-0.59032	0.72251
CRY1	ENSG00000008405	12	107383642	107497607	491	38	360283	-0.59071	0.72264
RP11-87C12.2	ENSG00000256950	12	122316715	122360876	195	30	360283	-0.59119	0.7228
LDHAL6A	ENSG00000166800	11	18467371	18502647	194	44	360283	-0.59143	0.72288
RP11-1055B8.6	ENSG00000263053	17	79359275	79377158	81	17	360283	-0.59144	0.72289
RPL22L1	ENSG00000163584	3	170581164	170598272	65	23	360283	-0.59168	0.72297
AL009178.1	ENSG00000269155	6	168186210	168200427	118	26	360283	-0.59191	0.72304
WSB1	ENSG00000109046	17	25611102	25642157	128	23	360283	-0.59207	0.7231
GABRB2	ENSG00000145864	5	160713936	160986050	1367	90	360283	-0.59221	0.72315
TOPBP1	ENSG00000163781	3	133315519	133390737	375	32	360283	-0.5924	0.72321
GPR107	ENSG00000148358	9	132805705	132903948	624	42	360283	-0.59248	0.72324
MAP2K4	ENSG00000065559	17	11914141	12048647	620	52	360283	-0.59262	0.72328
PRSS35	ENSG00000146250	6	84212194	84236923	153	33	360283	-0.59282	0.72335
SPOPL	ENSG00000144228	2	139249371	139332617	287	42	360283	-0.59333	0.72352
SLC35B3	ENSG00000124786	6	8411801	8445794	224	24	360283	-0.59334	0.72352
WDR77	ENSG00000116455	1	111981012	112001998	92	24	360283	-0.59338	0.72354
CDK20	ENSG00000156345	9	90579856	90599668	95	26	360283	-0.59408	0.72377
PISD	ENSG00000241878	22	32012977	32068418	356	35	360283	-0.59414	0.72379
LARS	ENSG00000133706	5	145491101	145572223	518	16	360283	-0.59416	0.7238
AK3	ENSG00000147853	9	4709655	4752043	400	52	360283	-0.59429	0.72384
OR4C6	ENSG00000181903	11	55422614	55435171	42	13	360283	-0.59452	0.72392
KCNAB2	ENSG00000069424	1	6041526	6162753	685	85	360283	-0.59456	0.72393
OR10G3	ENSG00000169208	14	22036434	22048875	95	23	360283	-0.59466	0.72397
VDAC2	ENSG00000165637	10	76959912	76992706	129	30	360283	-0.59476	0.724
PQLC1	ENSG00000122490	18	77660920	77721664	288	34	360283	-0.59487	0.72403
CXorf58	ENSG00000165182	X	23915918	23959124	102	19	360283	-0.59485	0.72403
KIF13A	ENSG00000137177	6	17757914	17997854	1407	60	360283	-0.59517	0.72413
DERL2	ENSG00000072849	17	5373071	5400131	165	22	360283	-0.59517	0.72414
CASS4	ENSG00000087589	20	54977168	55035896	303	46	360283	-0.59523	0.72416
ADNP2	ENSG00000101544	18	77856915	77906906	210	24	360283	-0.59527	0.72417
SMPDL3B	ENSG00000130768	1	28251504	28287168	248	33	360283	-0.59602	0.72442
POTEF	ENSG00000196604	2	130829608	130896795	165	19	360283	-0.59616	0.72447
VCPKMT	ENSG00000100483	14	50573850	50593318	119	28	360283	-0.59616	0.72447
ANKRD40	ENSG00000154945	17	48769051	48795285	124	37	360283	-0.5962	0.72448
STX7	ENSG00000079950	6	132765506	132844337	524	48	360283	-0.59662	0.72462
VN1R4	ENSG00000228567	19	53768429	53780972	120	24	360283	-0.59705	0.72476
ZNF229	ENSG00000167383	19	44920185	44962766	356	43	360283	-0.5971	0.72478
RNF135	ENSG00000181481	17	29285803	29328429	145	18	360283	-0.59766	0.72497
DDX28	ENSG00000182810	16	68053679	68067770	49	24	360283	-0.59771	0.72498
LPCAT3	ENSG00000111684	12	7083848	7135814	202	35	360283	-0.5978	0.72501
SF1	ENSG00000168066	11	64530578	64556258	79	22	360283	-0.59791	0.72505
OR6Q1	ENSG00000172381	11	57788402	57800903	89	18	360283	-0.59809	0.72511
CTB-78H18.1	ENSG00000253110	5	171190656	171203243	78	19	360283	-0.59817	0.72514
OSGIN2	ENSG00000164823	8	90904087	90941616	164	37	360283	-0.59891	0.72538
MYD88	ENSG00000172936	3	38169969	38186013	50	22	360283	-0.59928	0.72551
TMA7	ENSG00000232112	3	48471667	48487116	56	12	360283	-0.59929	0.72551
ZCCHC24	ENSG00000165424	10	81140581	81215383	441	69	360283	-0.59931	0.72552
UBP1	ENSG00000153560	3	33428328	33492863	368	34	360283	-0.59934	0.72553
TMEM2	ENSG00000135048	9	74296782	74441606	760	50	360283	-0.59934	0.72553
ADIPOQ	ENSG00000181092	3	186550463	186577752	154	42	360283	-0.59938	0.72554
ZFYVE27	ENSG00000155256	10	99486878	99522164	237	36	360283	-0.59964	0.72563
RAD51D	ENSG00000185379	17	33425311	33458541	125	53	360283	-0.5997	0.72565
TMEM95	ENSG00000182896	17	7248442	7262038	49	20	360283	-0.59981	0.72568
SLC4A11	ENSG00000088836	20	3206563	3229836	164	36	360283	-0.6	0.72575
SULT4A1	ENSG00000130540	22	44218889	44268398	305	30	360283	-0.60016	0.7258
ROPN1	ENSG00000065371	3	123685868	123721025	187	48	360283	-0.6003	0.72585
NEDD8-MDP1	ENSG00000255526	14	24681661	24711558	97	34	360283	-0.60034	0.72586
IQGAP2	ENSG00000145703	5	75689074	76005457	1629	127	360283	-0.60052	0.72592
GBX1	ENSG00000164900	7	150844176	150881832	189	45	360283	-0.60053	0.72592
PIWIL4	ENSG00000134627	11	94267006	94356087	521	54	360283	-0.60054	0.72593
AC007375.1	ENSG00000269883	14	77597026	77610839	63	25	360283	-0.60071	0.72598
PRND	ENSG00000171864	20	4692556	4710606	141	25	360283	-0.60125	0.72616
EDN3	ENSG00000124205	20	57865482	57902547	169	53	360283	-0.60197	0.7264
SYT1	ENSG00000067715	12	79247773	79847288	2697	130	360283	-0.60209	0.72644
CECR1	ENSG00000093072	22	17658694	17712879	345	53	360283	-0.60225	0.72649
YTHDC2	ENSG00000047188	5	112839380	112932482	672	36	360283	-0.60226	0.7265
ZBTB5	ENSG00000168795	9	37436611	37475396	130	47	360283	-0.60234	0.72653
KIAA1549	ENSG00000122778	7	138514626	138676064	865	79	360283	-0.60252	0.72659
CER1	ENSG00000147869	9	14718222	14732715	108	25	360283	-0.60277	0.72667
ZNF558	ENSG00000167785	19	8918880	8953004	184	31	360283	-0.60276	0.72667
CECR6	ENSG00000183307	22	17595689	17612257	113	29	360283	-0.60309	0.72678
NHLRC3	ENSG00000188811	13	39602443	39625746	94	29	360283	-0.60343	0.72689
SERPINA4	ENSG00000100665	14	95017428	95037750	125	28	360283	-0.6036	0.72695
SLC5A7	ENSG00000115665	2	108592979	108631950	177	54	360283	-0.6045	0.72724
CHD7	ENSG00000171316	8	61581337	61780965	866	55	360283	-0.60449	0.72724
LCE1C	ENSG00000197084	1	152775811	152789107	88	27	360283	-0.6046	0.72728
RPS6KA4	ENSG00000162302	11	64116620	64141187	127	21	360283	-0.60468	0.72731
CDH26	ENSG00000124215	20	58523471	58610566	431	57	360283	-0.60511	0.72745
TLK1	ENSG00000198586	2	171845833	172097824	1142	47	360283	-0.60524	0.72749
RFWD3	ENSG00000168411	16	74653792	74710779	437	45	360283	-0.60525	0.72749
DLG3	ENSG00000082458	X	69654711	69726837	181	34	360283	-0.60544	0.72756
CLEC4A	ENSG00000111729	12	8266228	8292703	99	23	360283	-0.60559	0.72761
AC104841.2	ENSG00000268485	2	242157319	242170350	101	45	360283	-0.60574	0.72766
P4HA3	ENSG00000149380	11	73945346	74032702	488	48	360283	-0.60593	0.72772
SLC9A3	ENSG00000066230	5	471925	534447	531	59	360283	-0.60633	0.72785
NAPRT1	ENSG00000147813	8	144655455	144670819	115	23	360283	-0.60656	0.72793
KCNT2	ENSG00000162687	1	196193409	196588355	1559	61	360283	-0.60658	0.72794
POLR2H	ENSG00000163882	3	184069506	184087884	79	26	360283	-0.60689	0.72804
YY2	ENSG00000230797	X	21864105	21878345	43	10	360283	-0.607	0.72807
E2F8	ENSG00000129173	11	19244110	19273167	117	31	360283	-0.60706	0.7281
CENPT	ENSG00000102901	16	67860560	67891714	136	36	360283	-0.60756	0.72826
C6orf123	ENSG00000146521	6	168183717	168207539	175	32	360283	-0.60799	0.7284
CARD17	ENSG00000255221	11	104961696	104982158	93	16	360283	-0.60802	0.72841
GPR20	ENSG00000204882	8	142365100	142387367	141	36	360283	-0.60804	0.72842
BEST3	ENSG00000127325	12	70035640	70103256	464	36	360283	-0.60846	0.72856
VSTM2A	ENSG00000170419	7	54600018	54640273	239	41	360283	-0.60861	0.72861
ARAP2	ENSG00000047365	4	35948343	36256131	1499	93	360283	-0.60897	0.72873
SIM1	ENSG00000112246	6	100831391	100922805	435	78	360283	-0.60899	0.72873
BBS10	ENSG00000179941	12	76736754	76752222	46	19	360283	-0.60902	0.72874
KRTAP5-8	ENSG00000241233	11	71239071	71251753	79	9	360283	-0.60907	0.72876
ATXN1	ENSG00000124788	6	16297843	16771722	2760	259	360283	-0.60918	0.7288
HNRNPD	ENSG00000138668	4	83272151	83305656	168	31	360283	-0.60936	0.72886
OR5A2	ENSG00000172324	11	59187916	59200449	71	12	360283	-0.60941	0.72887
API5	ENSG00000166181	11	43323513	43367579	180	57	360283	-0.60961	0.72894
AC012493.2	ENSG00000269383	2	100985205	100997007	108	11	360283	-0.6097	0.72897
FLJ00273	ENSG00000269510	9	35040890	35052824	50	21	360283	-0.60974	0.72898
DNTTIP1	ENSG00000101457	20	44410576	44441566	191	29	360283	-0.60972	0.72898
RASGRF2	ENSG00000113319	5	80246491	80527475	1748	152	360283	-0.60979	0.729
ANAPC2	ENSG00000176248	9	140067736	140092989	141	30	360283	-0.60986	0.72902
L1CAM	ENSG00000198910	X	153125469	153184677	142	31	360283	-0.61004	0.72908
ZBTB49	ENSG00000168826	4	4281924	4325013	359	24	360283	-0.61008	0.7291
ANKRD55	ENSG00000164512	5	55394007	55539186	818	89	360283	-0.61016	0.72912
TMEM239	ENSG00000241690	20	2785614	2800212	113	24	360283	-0.61027	0.72916
PNMAL1	ENSG00000182013	19	46968248	46984820	145	23	360283	-0.6104	0.7292
IPO4	ENSG00000196497	14	24647925	24668170	79	25	360283	-0.61043	0.72921
DOHH	ENSG00000129932	19	3489319	3510938	83	22	360283	-0.61062	0.72928
IDS	ENSG00000010404	X	148557021	148625470	213	37	360283	-0.61106	0.72942
C5orf60	ENSG00000204661	5	179067045	179082047	108	36	360283	-0.61127	0.72949
SLC6A12	ENSG00000111181	12	297743	333736	260	46	360283	-0.61164	0.72961
CRYGC	ENSG00000163254	2	208991361	209004554	111	19	360283	-0.61186	0.72969
ZRANB1	ENSG00000019995	10	126620692	126678258	252	25	360283	-0.61216	0.72978
CHGB	ENSG00000089199	20	5882076	5907507	190	26	360283	-0.6122	0.7298
A2ML1	ENSG00000166535	12	8965068	9041097	449	52	360283	-0.61236	0.72985
SEPT14	ENSG00000154997	7	55859737	55940482	451	55	360283	-0.61241	0.72987
PLD4	ENSG00000166428	14	105381153	105401074	123	21	360283	-0.61244	0.72988
SKI	ENSG00000157933	1	2150134	2243058	503	75	360283	-0.61267	0.72995
GXYLT2	ENSG00000172986	3	72927224	73048789	604	48	360283	-0.61285	0.73001
KDM4E	ENSG00000235268	11	94748422	94762260	88	28	360283	-0.6129	0.73003
UGT2B4	ENSG00000156096	4	70344383	70401732	434	29	360283	-0.61293	0.73004
KIF25	ENSG00000125337	6	168386921	168447269	536	50	360283	-0.61294	0.73004
CLDN2	ENSG00000165376	X	106133394	106175591	103	28	360283	-0.6131	0.7301
C6orf203	ENSG00000130349	6	107339407	107374046	221	25	360283	-0.61314	0.73011
RASIP1	ENSG00000105538	19	49222344	49253978	149	18	360283	-0.61317	0.73012
RNF7	ENSG00000114125	3	141447046	141467902	126	21	360283	-0.61401	0.7304
FAM153B	ENSG00000182230	5	175477692	175560761	163	31	360283	-0.6143	0.73049
PDGFD	ENSG00000170962	11	103776414	104045107	1620	118	360283	-0.61451	0.73056
PLIN1	ENSG00000166819	15	90206096	90232658	128	38	360283	-0.61467	0.73061
CXXC1	ENSG00000154832	18	47807213	47824674	91	28	360283	-0.61468	0.73062
RP11-3B7.1	ENSG00000225399	3	49287518	49300244	36	15	360283	-0.61481	0.73066
SMAD6	ENSG00000137834	15	66984566	67075838	437	62	360283	-0.61493	0.7307
GSC2	ENSG00000063515	22	19134589	19147796	79	14	360283	-0.61501	0.73073
C14orf119	ENSG00000179933	14	23553974	23571165	96	17	360283	-0.61574	0.73097
COL6A2	ENSG00000142173	21	47508011	47554263	310	32	360283	-0.61577	0.73098
FAM26E	ENSG00000178033	6	116822809	116847455	135	17	360283	-0.61612	0.73109
BSN	ENSG00000164061	3	49581922	49710478	382	45	360283	-0.61617	0.73111
NXF2	ENSG00000185554	X	101460280	101583134	30	13	360283	-0.61624	0.73113
PRKG2	ENSG00000138669	4	82008337	82146218	674	46	360283	-0.61652	0.73122
TM9SF4	ENSG00000101337	20	30687309	30756561	288	24	360283	-0.61666	0.73127
C1orf146	ENSG00000203910	1	92673497	92712870	177	33	360283	-0.61683	0.73133
AC020907.1	ENSG00000179066	19	35586873	35599641	53	17	360283	-0.617	0.73138
NIPAL2	ENSG00000104361	8	99200561	99316621	497	84	360283	-0.61709	0.73141
CRYBA1	ENSG00000108255	17	27563881	27583012	88	22	360283	-0.61736	0.7315
SYTL5	ENSG00000147041	X	37855835	37989572	527	37	360283	-0.61736	0.7315
WDR76	ENSG00000092470	15	44109161	44162117	209	36	360283	-0.61779	0.73164
RNF123	ENSG00000164068	3	49716932	49760462	138	40	360283	-0.61805	0.73173
DHCR24	ENSG00000116133	1	55313806	55362891	326	36	360283	-0.61823	0.73179
MAGIX	ENSG00000017621	X	49009061	49026322	46	15	360283	-0.61867	0.73193
TSPYL2	ENSG00000184205	X	53101549	53119222	35	7	360283	-0.61888	0.732
SPOCK3	ENSG00000196104	4	167653035	168165947	2873	101	360283	-0.61942	0.73218
IFNA7	ENSG00000214042	9	21199968	21212204	142	19	360283	-0.61944	0.73219
OCA2	ENSG00000104044	15	27998521	28354504	1641	72	360283	-0.61945	0.73219
OR8A1	ENSG00000196119	11	124429893	124442537	70	13	360283	-0.61985	0.73232
AP006621.5	ENSG00000255284	11	767578	785797	127	33	360283	-0.61993	0.73235
ATP13A3	ENSG00000133657	3	194121901	194229093	494	42	360283	-0.62025	0.73245
ANO5	ENSG00000171714	11	22204722	22306403	459	32	360283	-0.62034	0.73248
DMRTA1	ENSG00000176399	9	22436840	22457239	121	26	360283	-0.62036	0.73249
MMP27	ENSG00000137675	11	102560718	102586537	195	35	360283	-0.62041	0.73251
FAM185A	ENSG00000222011	7	102379418	102451172	305	36	360283	-0.62059	0.73256
PPP3R1	ENSG00000221823	2	68404489	68493369	444	37	360283	-0.62066	0.73259
TRA2A	ENSG00000164548	7	23542899	23581660	180	47	360283	-0.6213	0.7328
PRKRIP1	ENSG00000128563	7	101994319	102068623	295	27	360283	-0.6213	0.7328
PUM2	ENSG00000055917	2	20446952	20561995	498	49	360283	-0.62144	0.73284
LRRC71	ENSG00000160838	1	156880442	156904386	114	22	360283	-0.62179	0.73296
MRC1	ENSG00000120586	10	18088352	18201591	4	2	360283	-0.62187	0.73299
CIAPIN1	ENSG00000005194	16	57460581	57491440	185	45	360283	-0.62188	0.73299
PTCH1	ENSG00000185920	9	98203762	98289339	496	63	360283	-0.62199	0.73303
TRIM50	ENSG00000146755	7	72725035	72752085	86	31	360283	-0.62208	0.73306
KSR2	ENSG00000171435	12	117889317	118416788	2981	264	360283	-0.62244	0.73317
APBA2	ENSG00000034053	15	29119629	29412018	1027	46	360283	-0.62318	0.73342
SYPL2	ENSG00000143028	1	109999180	110026259	139	18	360283	-0.62345	0.73351
EFHB	ENSG00000163576	3	19919464	19998517	490	52	360283	-0.62351	0.73353
TNFAIP8L1	ENSG00000185361	19	4629530	4657080	152	40	360283	-0.62379	0.73362
PRTN3	ENSG00000196415	19	830963	849675	156	23	360283	-0.62394	0.73367
BIN3	ENSG00000147439	8	22476431	22536661	322	36	360283	-0.62408	0.73371
CYB5R4	ENSG00000065615	6	84559362	84678643	481	40	360283	-0.62427	0.73377
HSD17B12	ENSG00000149084	11	43567986	43879667	1623	76	360283	-0.62432	0.73379
RAB40AL	ENSG00000102128	X	102182200	102194728	50	13	360283	-0.62436	0.7338
TRAF6	ENSG00000175104	11	36507077	36541822	166	40	360283	-0.62451	0.73385
BSDC1	ENSG00000160058	1	32829204	32870332	125	45	360283	-0.62548	0.73417
RBM46	ENSG00000151962	4	155692365	155751465	252	21	360283	-0.62558	0.7342
MNT	ENSG00000070444	17	2285854	2314412	163	43	360283	-0.62563	0.73422
SYS1	ENSG00000204070	20	43980577	44006938	131	22	360283	-0.62572	0.73425
PPP2R4	ENSG00000119383	9	131863229	131912725	336	26	360283	-0.62574	0.73426
ZNF280B	ENSG00000198477	22	22837267	22873505	250	28	360283	-0.62586	0.7343
TRPC5	ENSG00000072315	X	111016043	111336004	769	74	360283	-0.62601	0.73434
RP11-680G10.1	ENSG00000261567	16	85381069	85394555	87	22	360283	-0.62641	0.73448
MDFI	ENSG00000112559	6	41594620	41623484	160	37	360283	-0.62689	0.73463
KIF4A	ENSG00000090889	X	69499879	69642182	309	27	360283	-0.62719	0.73473
SLC47A2	ENSG00000180638	17	19580101	19632292	313	45	360283	-0.62745	0.73482
TAC3	ENSG00000166863	12	57402284	57432667	100	18	360283	-0.62749	0.73483
C6orf132	ENSG00000188112	6	42067356	42120357	298	52	360283	-0.62752	0.73484
F8A3	ENSG00000185990	X	154685076	154698276	5	1	360283	-0.62752	0.73484
H2AFB3	ENSG00000185978	X	154687580	154699596	5	1	360283	-0.62752	0.73484
SIRT5	ENSG00000124523	6	13564816	13616290	189	36	360283	-0.6276	0.73487
KIAA2013	ENSG00000116685	1	11978148	11996485	88	25	360283	-0.62773	0.73491
NUDT18	ENSG00000173566	8	21962883	21976932	93	17	360283	-0.62778	0.73493
ZNF133	ENSG00000125846	20	18259121	18299140	209	38	360283	-0.62788	0.73496
MYO5C	ENSG00000128833	15	52483019	52597995	588	61	360283	-0.62807	0.73502
GALNT6	ENSG00000139629	12	51743531	51796651	225	51	360283	-0.62816	0.73505
PI4K2B	ENSG00000038210	4	25152263	25282214	743	64	360283	-0.62832	0.7351
TBCEL	ENSG00000154114	11	120884781	120962984	307	30	360283	-0.62846	0.73515
SNX11	ENSG00000002919	17	46170719	46201936	189	28	360283	-0.62855	0.73518
GMEB1	ENSG00000162419	1	28985244	29047365	268	40	360283	-0.62858	0.73519
TSC22D2	ENSG00000196428	3	150116122	150185718	307	32	360283	-0.6286	0.7352
ITIH2	ENSG00000151655	10	7735232	7792983	450	61	360283	-0.6287	0.73523
PCF11	ENSG00000165494	11	82858030	82899993	210	39	360283	-0.62873	0.73524
ECI2	ENSG00000198721	6	4114423	4145831	138	23	360283	-0.62883	0.73527
ALG3	ENSG00000214160	3	183958589	183977336	72	24	360283	-0.62939	0.73545
RPL41	ENSG00000229117	12	56500370	56513227	37	19	360283	-0.62951	0.73549
PDXP	ENSG00000241360	22	38044734	38064441	122	23	360283	-0.6295	0.73549
SH3TC2	ENSG00000169247	5	148301702	148452726	739	68	360283	-0.62952	0.7355
GLP2R	ENSG00000065325	17	9715523	9796919	510	41	360283	-0.62985	0.7356
USP41	ENSG00000161133	22	20703368	20755048	169	28	360283	-0.62985	0.73561
RP11-723G8.2	ENSG00000265352	18	69398351	69465364	508	27	360283	-0.63006	0.73567
CCL27	ENSG00000213927	9	34660377	34674045	64	14	360283	-0.63027	0.73574
CYP4B1	ENSG00000142973	1	47213510	47286585	373	60	360283	-0.63034	0.73576
MKLN1	ENSG00000128585	7	130784855	131182895	1915	142	360283	-0.63048	0.73581
AHRR	ENSG00000063438	5	294291	439906	951	67	360283	-0.63053	0.73583
RP11-817J15.3	ENSG00000255798	11	102542041	102556144	91	24	360283	-0.63075	0.7359
C10orf107	ENSG00000183346	10	63412719	63528024	752	52	360283	-0.63134	0.73609
GATAD2B	ENSG00000143614	1	153775701	153905451	492	45	360283	-0.63141	0.73611
SYNM	ENSG00000182253	15	99628420	99677298	359	43	360283	-0.63155	0.73616
NDUFB2	ENSG00000090266	7	140380577	140424090	170	32	360283	-0.63176	0.73623
IFNA17	ENSG00000234829	9	21225742	21238221	136	17	360283	-0.63192	0.73628
CSMD3	ENSG00000164796	8	113233657	114459328	5080	113	360283	-0.63228	0.7364
TRMT10A	ENSG00000145331	4	100466366	100495189	171	23	360283	-0.63248	0.73646
MOSPD3	ENSG00000106330	7	100199725	100214507	46	14	360283	-0.63279	0.73656
COL8A1	ENSG00000144810	3	99347319	99519570	819	70	360283	-0.63299	0.73663
WFIKKN2	ENSG00000173714	17	48902011	48921209	123	23	360283	-0.63324	0.73671
DEPDC1	ENSG00000024526	1	68938335	68972904	156	24	360283	-0.6333	0.73673
CDH22	ENSG00000149654	20	44800872	44947137	701	99	360283	-0.63329	0.73673
AL035406.1	ENSG00000268332	1	6099130	6111399	73	29	360283	-0.63387	0.73692
AK7	ENSG00000140057	14	96848448	96957264	488	60	360283	-0.63395	0.73694
PIGZ	ENSG00000119227	3	196671714	196705931	259	53	360283	-0.63429	0.73706
TTYH2	ENSG00000141540	17	72199653	72259655	419	61	360283	-0.63436	0.73708
OR2L8	ENSG00000196936	1	248102160	248114598	81	9	360283	-0.63448	0.73712
TJAP1	ENSG00000137221	6	43435261	43475794	200	35	360283	-0.63454	0.73714
ONECUT1	ENSG00000169856	15	53048137	53093273	277	50	360283	-0.63457	0.73715
NGDN	ENSG00000129460	14	23928897	23980571	216	29	360283	-0.6346	0.73716
SLC35G3	ENSG00000164729	17	33518039	33531412	89	21	360283	-0.63468	0.73718
CMIP	ENSG00000153815	16	81468775	81746867	1943	176	360283	-0.63469	0.73719
TUBAL3	ENSG00000178462	10	5433561	5456793	137	19	360283	-0.63492	0.73726
MRPS18C	ENSG00000163319	4	84367085	84392388	162	28	360283	-0.63503	0.7373
CLIC2	ENSG00000155962	X	154504000	154573966	127	10	360283	-0.6351	0.73732
OR52A5	ENSG00000171944	11	5151422	5163872	47	18	360283	-0.63524	0.73737
DROSHA	ENSG00000113360	5	31399104	31542303	704	60	360283	-0.63548	0.73744
FAM174A	ENSG00000174132	5	99861009	99923945	299	30	360283	-0.63548	0.73744
AC073063.1	ENSG00000214314	7	99030552	99042247	53	18	360283	-0.63552	0.73745
PDCD5	ENSG00000105185	19	33061974	33079858	97	22	360283	-0.63549	0.73745
MEX3B	ENSG00000183496	15	82332619	82348482	74	28	360283	-0.63581	0.73755
HEY1	ENSG00000164683	8	80674745	80690098	66	27	360283	-0.63596	0.7376
FBLL1	ENSG00000188573	5	167946121	167959139	101	16	360283	-0.63605	0.73763
SNAPC3	ENSG00000164975	9	15412702	15467451	297	33	360283	-0.63613	0.73766
ZNF772	ENSG00000197128	19	57976531	57998938	171	22	360283	-0.63628	0.7377
TCP11X1	ENSG00000215046	X	101460280	101568945	26	12	360283	-0.63629	0.73771
RANBP3L	ENSG00000164188	5	36247036	36312216	363	46	360283	-0.63648	0.73777
EBP	ENSG00000147155	X	48369546	48388604	46	17	360283	-0.63651	0.73778
SP4	ENSG00000105866	7	21457652	21555940	701	64	360283	-0.63659	0.7378
PSMA5	ENSG00000143106	1	109940153	109979062	138	31	360283	-0.63674	0.73785
SCGB2B2	ENSG00000205209	19	35082734	35176604	680	40	360283	-0.63728	0.73803
SIGLEC1	ENSG00000088827	20	3666117	3697775	208	37	360283	-0.63738	0.73806
KRT222	ENSG00000213424	17	38809417	38831433	81	15	360283	-0.63762	0.73814
C22orf43	ENSG00000189269	22	23949139	23984508	217	41	360283	-0.63763	0.73814
OR2T29	ENSG00000182783	1	248720284	248732797	4	2	360283	-0.63775	0.73818
NHLRC4	ENSG00000257108	16	606996	620995	60	23	360283	-0.63818	0.73832
ASB17	ENSG00000154007	1	76383058	76408116	172	31	360283	-0.6386	0.73846
LRRC48	ENSG00000171962	17	17866127	17921703	207	29	360283	-0.6386	0.73846
ACSM4	ENSG00000215009	12	7446880	7482820	142	33	360283	-0.63889	0.73855
OR1B1	ENSG00000171484	9	125389358	125401852	89	23	360283	-0.63917	0.73864
SLC22A31	ENSG00000259803	16	89260906	89278072	143	31	360283	-0.63934	0.7387
FAM171A2	ENSG00000161682	17	42429083	42451243	63	21	360283	-0.63972	0.73882
ZNF286A	ENSG00000255104	17	15593006	15649592	270	37	360283	-0.63989	0.73888
RP11-293M10.1	ENSG00000258740	14	75703819	75745986	158	34	360283	-0.64002	0.73892
MUC7	ENSG00000171195	4	71286209	71350214	408	38	360283	-0.64013	0.73896
HCN3	ENSG00000143630	1	155237374	155261139	90	17	360283	-0.64019	0.73898
RAB3B	ENSG00000169213	1	52372128	52466436	410	42	360283	-0.64034	0.73902
ZNF852	ENSG00000178917	3	44538962	44562128	64	22	360283	-0.64069	0.73914
LRRC37B	ENSG00000185158	17	30324891	30382023	239	38	360283	-0.64074	0.73916
MORN5	ENSG00000185681	9	124912190	124963867	295	45	360283	-0.64107	0.73926
PTCHD2	ENSG00000204624	1	11529223	11599141	304	32	360283	-0.64134	0.73935
SLC22A25	ENSG00000196600	11	62929748	63007124	519	27	360283	-0.64137	0.73936
C12orf50	ENSG00000165805	12	88372316	88437814	214	26	360283	-0.6414	0.73937
TRIM41	ENSG00000146063	5	180639499	180664309	135	26	360283	-0.64153	0.73941
C15orf32	ENSG00000183643	15	93004884	93045847	253	47	360283	-0.64158	0.73943
ARSA	ENSG00000100299	22	51059682	51076607	120	31	360283	-0.642	0.73956
FAIM3	ENSG00000162894	1	207076231	207106592	133	37	360283	-0.6421	0.73959
LDB3	ENSG00000122367	10	88418206	88497325	561	71	360283	-0.64209	0.73959
HPX	ENSG00000110169	11	6450779	6473847	83	25	360283	-0.64244	0.73971
GJA9	ENSG00000131233	1	39328675	39357289	172	30	360283	-0.64247	0.73972
ECT2	ENSG00000114346	3	172458472	172540764	382	40	360283	-0.64301	0.73989
INADL	ENSG00000132849	1	62198149	62631092	2613	152	360283	-0.64365	0.7401
PTCH2	ENSG00000117425	1	45284016	45318735	185	36	360283	-0.64385	0.74016
EDN1	ENSG00000078401	6	12280596	12298927	88	20	360283	-0.64402	0.74022
CARS	ENSG00000110619	11	3020652	3088843	408	43	360283	-0.64431	0.74031
SYT11	ENSG00000132718	1	155819300	155856490	133	34	360283	-0.64434	0.74032
RP11-463J10.2	ENSG00000258928	14	52381363	52395289	66	22	360283	-0.64494	0.74052
KAT6B	ENSG00000156650	10	76575340	76793880	643	52	360283	-0.64498	0.74053
FUNDC2	ENSG00000165775	X	154244255	154290078	79	15	360283	-0.64504	0.74055
RFPL4B	ENSG00000251258	6	112658532	112673998	87	27	360283	-0.64508	0.74056
ODF3L2	ENSG00000181781	19	461846	484983	230	37	360283	-0.64521	0.7406
ZXDA	ENSG00000198205	X	57930364	57947067	48	11	360283	-0.64522	0.74061
RFESD	ENSG00000175449	5	94972458	95021977	218	45	360283	-0.64549	0.7407
TPRX2P	ENSG00000259009	19	48327701	48366269	381	28	360283	-0.64553	0.74071
RTKN2	ENSG00000182010	10	63941294	64038466	493	35	360283	-0.64559	0.74073
ZFAND1	ENSG00000104231	8	82612069	82655138	244	32	360283	-0.64574	0.74078
UBE2F-SCLY	ENSG00000258984	2	238865656	239009553	772	31	360283	-0.64604	0.74087
ZEB2	ENSG00000169554	2	145140148	145292147	441	89	360283	-0.64629	0.74095
ACTRT1	ENSG00000123165	X	127183443	127196382	41	7	360283	-0.64664	0.74107
HECTD1	ENSG00000092148	14	31567818	31687010	345	37	360283	-0.64703	0.74119
JUP	ENSG00000173801	17	39774192	39953183	1024	75	360283	-0.6471	0.74122
PANK3	ENSG00000120137	5	167974000	168016605	175	41	360283	-0.64728	0.74127
BEST4	ENSG00000142959	1	45247757	45263377	67	17	360283	-0.64756	0.74137
CYP3A5	ENSG00000106258	7	99244317	99287621	154	45	360283	-0.64762	0.74139
DBN1	ENSG00000113758	5	176882109	176911402	97	23	360283	-0.6478	0.74144
LPHN2	ENSG00000117114	1	81761845	82459620	4411	258	360283	-0.64797	0.7415
AL360181.1	ENSG00000268882	10	135191220	135203102	79	15	360283	-0.64811	0.74154
ABCD2	ENSG00000173208	12	39942335	40023553	339	50	360283	-0.6485	0.74167
GNL2	ENSG00000134697	1	38030917	38071536	204	51	360283	-0.6489	0.7418
TAS1R2	ENSG00000179002	1	19164593	19196176	282	45	360283	-0.6491	0.74186
AC011366.3	ENSG00000254106	5	109208883	109221952	79	23	360283	-0.64938	0.74195
GLG1	ENSG00000090863	16	74484356	74651012	1070	50	360283	-0.64968	0.74205
EFCAB13	ENSG00000178852	17	45390656	45520178	676	33	360283	-0.64979	0.74209
PDE8A	ENSG00000073417	15	85513671	85683876	1010	56	360283	-0.64993	0.74213
GBP1	ENSG00000117228	1	89516502	89541043	149	29	360283	-0.65023	0.74223
MAN1A1	ENSG00000111885	6	119496874	119680926	1319	45	360283	-0.65032	0.74226
GJC1	ENSG00000182963	17	42874316	42918184	181	37	360283	-0.65043	0.74229
ZNF7	ENSG00000147789	8	146042849	146074394	170	17	360283	-0.65062	0.74235
CD38	ENSG00000004468	4	15769898	15856353	512	44	360283	-0.65064	0.74236
SLC39A1	ENSG00000143570	1	153930075	153950188	58	21	360283	-0.65082	0.74242
RASA2	ENSG00000155903	3	141195889	141335684	617	39	360283	-0.65122	0.74255
SCLT1	ENSG00000151466	4	129784576	130024764	1141	57	360283	-0.65128	0.74257
ENPP7	ENSG00000182156	17	77694681	77717521	150	19	360283	-0.65137	0.7426
CD99L2	ENSG00000102181	X	149933310	150077289	543	40	360283	-0.65148	0.74263
FAM161A	ENSG00000170264	2	62050489	62091278	198	33	360283	-0.65181	0.74274
FAM180A	ENSG00000189320	7	135411596	135443594	233	49	360283	-0.65193	0.74278
POLD3	ENSG00000077514	11	74194896	74381662	1184	64	360283	-0.65206	0.74282
TPT1	ENSG00000133112	13	45909508	45925505	78	20	360283	-0.65213	0.74284
RSAD1	ENSG00000136444	17	48546161	48564836	91	26	360283	-0.65224	0.74288
PTPRH	ENSG00000080031	19	55691116	55730874	261	58	360283	-0.65273	0.74304
KDM3A	ENSG00000115548	2	86657770	86721339	279	35	360283	-0.65345	0.74327
ACTL8	ENSG00000117148	1	18071808	18155058	393	44	360283	-0.65372	0.74335
RARG	ENSG00000172819	12	53602854	53636764	114	34	360283	-0.65385	0.74339
BLOC1S3	ENSG00000189114	19	45672003	45686559	76	17	360283	-0.65387	0.7434
ALAS2	ENSG00000158578	X	55033988	55067497	29	7	360283	-0.65434	0.74355
FNIP2	ENSG00000052795	4	159680290	159830701	537	46	360283	-0.65439	0.74357
VPS18	ENSG00000104142	15	41176628	41197673	85	16	360283	-0.65458	0.74363
RESP18	ENSG00000182698	2	220190631	220207899	97	11	360283	-0.65462	0.74364
ATP5C1	ENSG00000165629	10	7820092	7851278	203	34	360283	-0.65469	0.74367
ASAP2	ENSG00000151693	2	9336894	9547312	989	61	360283	-0.65473	0.74368
MYL7	ENSG00000106631	7	44176963	44190931	72	21	360283	-0.65473	0.74368
RP11-503N18.3	ENSG00000249428	4	2441700	2466168	148	38	360283	-0.65489	0.74373
ZNF267	ENSG00000185947	16	31875079	31930168	109	15	360283	-0.65492	0.74374
COG8	ENSG00000213380	16	69352543	69383570	164	39	360283	-0.65511	0.7438
ALKBH5	ENSG00000091542	17	18076392	18114768	175	27	360283	-0.65514	0.74381
FAM9A	ENSG00000183304	X	8757336	8779424	74	16	360283	-0.65525	0.74385
OPRK1	ENSG00000082556	8	54136784	54174257	264	22	360283	-0.65575	0.74401
MYCBP	ENSG00000214114	1	39327136	39357289	179	31	360283	-0.65592	0.74406
NSMCE1	ENSG00000169189	16	27234812	27290115	241	34	360283	-0.65593	0.74406
TMEM132C	ENSG00000181234	12	128741948	129193960	2392	249	360283	-0.65611	0.74412
FHL2	ENSG00000115641	2	105972669	106064970	534	83	360283	-0.65632	0.74419
GNAI1	ENSG00000127955	7	79753271	79850218	444	64	360283	-0.65655	0.74427
RNF208	ENSG00000212864	9	140113207	140126033	86	46	360283	-0.6571	0.74444
CTC-435M10.3	ENSG00000255730	19	41846758	41932406	432	35	360283	-0.65793	0.74471
PRRG4	ENSG00000135378	11	32841489	32881169	208	34	360283	-0.65813	0.74477
ASPDH	ENSG00000204653	19	51013357	51027947	97	25	360283	-0.65817	0.74479
CDC42EP4	ENSG00000179604	17	71278263	71318314	223	48	360283	-0.65827	0.74482
TAMM41	ENSG00000144559	3	11830416	11898393	354	50	360283	-0.65832	0.74484
EIF4A3	ENSG00000141543	17	78107513	78130982	145	30	360283	-0.65836	0.74485
MYSM1	ENSG00000162601	1	59118911	59175764	443	29	360283	-0.6584	0.74486
CABS1	ENSG00000145309	4	71190683	71204333	54	15	360283	-0.65887	0.74501
FAM205A	ENSG00000205108	9	34721552	34739464	105	25	360283	-0.65904	0.74506
DEFB125	ENSG00000178591	20	57891	79235	41	16	360283	-0.65909	0.74508
ASF1B	ENSG00000105011	19	14228821	14257768	99	22	360283	-0.65926	0.74513
MAML3	ENSG00000196782	4	140636407	141085338	2155	222	360283	-0.65941	0.74518
WFDC10B	ENSG00000182931	20	44311792	44343658	181	32	360283	-0.65967	0.74527
GDPD2	ENSG00000130055	X	69632881	69654740	46	13	360283	-0.65976	0.7453
DNAJB14	ENSG00000164031	4	100815905	100877883	232	48	360283	-0.65997	0.74536
TIAL1	ENSG00000151923	10	121332699	121366541	143	34	360283	-0.66006	0.74539
PET100	ENSG00000229833	19	7684623	7698342	89	19	360283	-0.66017	0.74543
SRRT	ENSG00000087087	7	100462733	100487785	133	37	360283	-0.66048	0.74553
CCDC150	ENSG00000144395	2	197494278	197629714	540	34	360283	-0.66079	0.74563
ARFRP1	ENSG00000101246	20	62328496	62349377	105	18	360283	-0.66084	0.74564
SRPK3	ENSG00000184343	X	153031867	153052687	97	23	360283	-0.66112	0.74573
SETD5	ENSG00000168137	3	9429299	9522424	411	43	360283	-0.66121	0.74576
NOC3L	ENSG00000173145	10	96073504	96132716	357	37	360283	-0.66144	0.74583
C20orf141	ENSG00000258713	20	2785633	2797979	103	21	360283	-0.66165	0.7459
C17orf78	ENSG00000167230	17	35722928	35751162	130	50	360283	-0.66169	0.74592
UPRT	ENSG00000094841	X	74483920	74525935	91	14	360283	-0.66243	0.74615
C5orf15	ENSG00000113583	5	133289701	133314478	95	32	360283	-0.66254	0.74619
TBC1D2B	ENSG00000167202	15	78274878	78380066	663	53	360283	-0.66265	0.74622
TEX261	ENSG00000144043	2	71211568	71232075	114	26	360283	-0.66304	0.74635
TOR1A	ENSG00000136827	9	132573723	132596413	162	18	360283	-0.66336	0.74645
HIST2H2BF	ENSG00000203814	1	149752745	149793928	57	6	360283	-0.66408	0.74668
AC007773.3	ENSG00000269093	19	32885915	32897966	56	22	360283	-0.66408	0.74668
AC005609.1	ENSG00000249034	5	140238841	140253224	91	20	360283	-0.6641	0.74669
BTRC	ENSG00000166167	10	103103820	103318578	947	39	360283	-0.66411	0.74669
COMMD1	ENSG00000173163	2	62105859	62375882	1185	64	360283	-0.66414	0.7467
LAMTOR3	ENSG00000109270	4	100797993	100825647	84	29	360283	-0.66429	0.74675
CHCHD5	ENSG00000125611	2	113331817	113348352	78	24	360283	-0.66465	0.74686
PNLIPRP3	ENSG00000203837	10	118177379	118238969	304	36	360283	-0.66463	0.74686
LEP	ENSG00000174697	7	127871337	127899181	169	42	360283	-0.66494	0.74696
RPL22	ENSG00000116251	1	6239829	6279449	156	33	360283	-0.66534	0.74708
C17orf67	ENSG00000214226	17	54867774	54926134	239	24	360283	-0.66539	0.7471
SPO11	ENSG00000054796	20	55894815	55920550	131	22	360283	-0.66553	0.74714
SPC25	ENSG00000152253	2	169689142	169779881	620	64	360283	-0.66577	0.74722
CRAT	ENSG00000095321	9	131855589	131883468	195	25	360283	-0.66588	0.74726
RNF10	ENSG00000022840	12	120961283	121016897	319	30	360283	-0.66623	0.74737
CTB-54O9.9	ENSG00000267157	19	5782516	5795630	107	23	360283	-0.66642	0.74743
CCDC51	ENSG00000164051	3	48472074	48491866	73	14	360283	-0.66668	0.74751
C5orf24	ENSG00000181904	5	134171370	134196927	84	29	360283	-0.66668	0.74751
FBXL2	ENSG00000153558	3	33308517	33446654	694	50	360283	-0.66751	0.74778
OR11H4	ENSG00000176198	14	20700898	20713479	116	22	360283	-0.66765	0.74782
RNF180	ENSG00000164197	5	63451671	63670196	883	55	360283	-0.66774	0.74785
C10orf71	ENSG00000177354	10	50497187	50537037	242	56	360283	-0.66774	0.74785
HRASLS	ENSG00000127252	3	192948914	192997027	264	29	360283	-0.66795	0.74792
PCDH19	ENSG00000165194	X	99545142	99675271	338	43	360283	-0.66818	0.74799
GPR180	ENSG00000152749	13	95244157	95288399	227	38	360283	-0.66831	0.74803
CREB3L2	ENSG00000182158	7	137558225	137696813	668	87	360283	-0.66839	0.74806
ZNF286A	ENSG00000187607	17	15592891	15642374	239	39	360283	-0.66855	0.74811
PRDM6	ENSG00000061455	5	122414816	122531460	781	64	360283	-0.66869	0.74815
C1orf228	ENSG00000198520	1	45130364	45192763	331	81	360283	-0.66916	0.7483
CISD1	ENSG00000122873	10	60018818	60050846	165	20	360283	-0.66925	0.74833
PIGT	ENSG00000124155	20	44034717	44056384	83	24	360283	-0.66932	0.74835
FBXL5	ENSG00000118564	4	15604662	15693302	450	38	360283	-0.66969	0.74847
PLEKHB2	ENSG00000115762	2	131852420	132112782	1060	47	360283	-0.67004	0.74859
PGAM4	ENSG00000226784	X	77221958	77235135	17	11	360283	-0.67005	0.74859
KIRREL3	ENSG00000149571	11	126291754	126883355	3511	263	360283	-0.6704	0.7487
SLC12A3	ENSG00000070915	16	56889119	56951262	471	80	360283	-0.67077	0.74882
RXFP4	ENSG00000173080	1	155901480	155914125	48	17	360283	-0.67134	0.749
UTP6	ENSG00000108651	17	30186423	30238784	270	34	360283	-0.67133	0.749
CYP1A1	ENSG00000140465	15	75010383	75027951	86	24	360283	-0.6717	0.74911
FGF22	ENSG00000070388	19	629879	645203	143	36	360283	-0.67187	0.74917
AP3S2	ENSG00000157823	15	90372331	90447574	304	25	360283	-0.67224	0.74928
ATP8B1	ENSG00000081923	18	55312158	55480333	1028	110	360283	-0.67244	0.74935
YWHAQ	ENSG00000134308	2	9722601	9781143	261	41	360283	-0.67261	0.7494
LINGO2	ENSG00000174482	9	27946576	28680283	5338	295	360283	-0.67265	0.74942
PARD3	ENSG00000148498	10	34396988	35114253	3619	136	360283	-0.67269	0.74943
APOL2	ENSG00000128335	22	36620756	36646000	174	39	360283	-0.6728	0.74946
IKBIP	ENSG00000166130	12	99005683	99048891	221	47	360283	-0.67317	0.74958
KRT222	ENSG00000264058	17	38783549	38831393	179	32	360283	-0.67332	0.74963
SH2D6	ENSG00000152292	2	85635844	85665652	151	32	360283	-0.67343	0.74966
RXFP2	ENSG00000133105	13	32303674	32378509	419	39	360283	-0.6736	0.74972
TLR9	ENSG00000239732	3	52253596	52283183	124	37	360283	-0.67372	0.74975
MTRNR2L6	ENSG00000270672	7	142364104	142377050	92	11	360283	-0.67373	0.74976
KRTAP10-1	ENSG00000215455	21	45957364	45970078	72	18	360283	-0.674	0.74984
SRPK2	ENSG00000135250	7	104749651	105049755	1443	58	360283	-0.67468	0.75006
GSX1	ENSG00000169840	13	28356780	28370405	62	16	360283	-0.67473	0.75008
TRIM35	ENSG00000104228	8	27140904	27178836	209	47	360283	-0.67491	0.75013
TACO1	ENSG00000136463	17	61668231	61687225	57	16	360283	-0.67495	0.75015
CLCN1	ENSG00000188037	7	143003219	143050676	224	55	360283	-0.67514	0.75021
RP11-351M8.1	ENSG00000259649	15	81187032	81212118	99	20	360283	-0.67517	0.75022
GLO1	ENSG00000124767	6	38642201	38680917	216	42	360283	-0.67521	0.75023
VAPA	ENSG00000101558	18	9903999	9961518	302	43	360283	-0.67528	0.75025
FAM160B2	ENSG00000158863	8	21936670	21963909	187	37	360283	-0.67551	0.75032
THUMPD3	ENSG00000134077	3	9394526	9429975	200	48	360283	-0.67555	0.75034
SPDL1	ENSG00000040275	5	169000638	169033282	166	20	360283	-0.67578	0.75041
LINC00955	ENSG00000216560	4	3568596	3593938	56	13	360283	-0.67596	0.75047
NCF4	ENSG00000100365	22	37247030	37275557	188	38	360283	-0.67618	0.75054
RASA1	ENSG00000145715	5	86553705	86689248	584	47	360283	-0.67642	0.75061
AAGAB	ENSG00000103591	15	67491871	67557533	269	29	360283	-0.67642	0.75061
PCGF5	ENSG00000180628	10	92969908	93045588	276	19	360283	-0.67644	0.75062
LUZP4	ENSG00000102021	X	114514293	114543621	77	20	360283	-0.67669	0.7507
COQ5	ENSG00000110871	12	120939577	120982237	241	37	360283	-0.67691	0.75077
ZNF805	ENSG00000204524	19	57741973	57768003	181	28	360283	-0.67698	0.75079
SMLR1	ENSG00000256162	6	131138546	131159775	157	32	360283	-0.67712	0.75084
TSC22D3	ENSG00000157514	X	106954951	107030572	151	33	360283	-0.67721	0.75086
SBNO1	ENSG00000139697	12	123772156	123859390	544	28	360283	-0.67745	0.75094
TRPC7	ENSG00000069018	5	135547499	135742730	949	63	360283	-0.67759	0.75098
PARS2	ENSG00000162396	1	55221071	55240187	105	22	360283	-0.67816	0.75116
TPP2	ENSG00000134900	13	103239353	103333021	525	29	360283	-0.67815	0.75116
DNAH17-AS1	ENSG00000268470	17	76484911	76500638	152	35	360283	-0.67815	0.75116
ST6GALNAC1	ENSG00000070526	17	74619343	74649920	201	24	360283	-0.67825	0.75119
KIF18A	ENSG00000121621	11	28040667	28139855	327	43	360283	-0.67833	0.75122
OR4K13	ENSG00000176253	14	20500503	20512919	102	15	360283	-0.67856	0.75129
FAM53B	ENSG00000189319	10	126306361	126442838	559	54	360283	-0.67878	0.75136
MYOF	ENSG00000138119	10	95064686	95252074	1333	89	360283	-0.67935	0.75154
ECE2	ENSG00000145194	3	183957438	184012319	225	47	360283	-0.67943	0.75157
HOMEZ	ENSG00000215271	14	23740166	23778656	161	53	360283	-0.67961	0.75163
MAP1LC3A	ENSG00000101460	20	33124658	33149649	75	21	360283	-0.6801	0.75178
PLEKHA6	ENSG00000143850	1	204186479	204356793	1024	75	360283	-0.68039	0.75187
ITGA2B	ENSG00000005961	17	42448048	42476873	89	29	360283	-0.68062	0.75194
FAM71E2	ENSG00000180043	19	55864776	55884628	141	34	360283	-0.68073	0.75198
GCG	ENSG00000115263	2	162997892	163018914	65	11	360283	-0.6808	0.752
BCL7A	ENSG00000110987	12	122447328	122501448	265	42	360283	-0.68085	0.75202
MBOAT1	ENSG00000172197	6	20099435	20222670	666	103	360283	-0.68165	0.75227
HTR3E	ENSG00000186038	3	183804852	183826283	134	30	360283	-0.6817	0.75229
CTD-2616J11.11	ENSG00000269403	19	51852127	51881353	217	43	360283	-0.68187	0.75234
KLHL24	ENSG00000114796	3	183343356	183403765	367	11	360283	-0.68193	0.75236
SPCS2	ENSG00000118363	11	74650292	74691576	164	36	360283	-0.68204	0.75239
EZH1	ENSG00000108799	17	40850793	40907071	186	39	360283	-0.68207	0.7524
SGSM1	ENSG00000167037	22	25192236	25325045	1003	121	360283	-0.68272	0.75261
AC099344.1	ENSG00000269074	2	11593927	11607774	97	20	360283	-0.68278	0.75263
GAS1	ENSG00000180447	9	89557779	89572104	62	17	360283	-0.68285	0.75265
MYO1A	ENSG00000166866	12	57420801	57454982	128	23	360283	-0.68295	0.75268
PRPH	ENSG00000135406	12	49677035	49693965	114	18	360283	-0.6831	0.75273
PNO1	ENSG00000115946	2	68374976	68404870	155	28	360283	-0.68325	0.75278
NUP188	ENSG00000095319	9	131699978	131770875	246	42	360283	-0.68333	0.7528
RP11-403P17.5	ENSG00000260851	16	66502215	66561215	245	45	360283	-0.68372	0.75292
MYO3B	ENSG00000071909	2	171024655	171513181	3166	235	360283	-0.68441	0.75314
TAS2R20	ENSG00000255837	12	11147594	11160474	77	8	360283	-0.68491	0.7533
FAM231D	ENSG00000203815	1	149665978	149678109	13	1	360283	-0.68648	0.75379
C16orf95	ENSG00000260456	16	87115668	87361022	1964	138	360283	-0.68654	0.75381
EWSR1	ENSG00000182944	22	29653998	29698015	173	55	360283	-0.68657	0.75382
ATP6V1C1	ENSG00000155097	8	104023291	104086779	327	43	360283	-0.68662	0.75384
IL5RA	ENSG00000091181	3	3109733	3178297	558	101	360283	-0.68672	0.75387
CNGB1	ENSG00000070729	16	57916003	58015020	586	99	360283	-0.68683	0.7539
TMC7	ENSG00000170537	16	18985256	19076764	511	30	360283	-0.68701	0.75396
TMEM225	ENSG00000204300	11	123752133	123766349	80	23	360283	-0.68703	0.75397
PRR22	ENSG00000212123	19	5781471	5794776	106	23	360283	-0.68725	0.75404
TRAF7	ENSG00000131653	16	2195699	2229630	117	46	360283	-0.68735	0.75407
LYPLAL1	ENSG00000143353	1	219337186	219387707	222	41	360283	-0.68757	0.75414
GABRR1	ENSG00000146276	6	89885720	89950997	472	49	360283	-0.68763	0.75416
MUC3A	ENSG00000169894	7	100537187	100612618	176	34	360283	-0.68765	0.75416
OR10G8	ENSG00000234560	11	123890297	123902841	135	15	360283	-0.68784	0.75422
ZC3H13	ENSG00000123200	13	46527100	46636894	398	28	360283	-0.68788	0.75423
ZFP90	ENSG00000184939	16	68553993	68611475	431	22	360283	-0.68791	0.75424
RBM7	ENSG00000076053	11	114260752	114286425	111	19	360283	-0.68811	0.75431
EPS8L1	ENSG00000131037	19	55573388	55600791	151	24	360283	-0.68882	0.75453
KBTBD11	ENSG00000176595	8	1912044	1956602	402	45	360283	-0.68979	0.75484
GBP4	ENSG00000162654	1	89645331	89674615	149	33	360283	-0.68985	0.75486
ATG5	ENSG00000057663	6	106630851	106783666	732	45	360283	-0.69027	0.75499
SLC30A9	ENSG00000014824	4	41982489	42093974	593	16	360283	-0.69039	0.75502
PTGDR	ENSG00000168229	14	52724431	52744942	145	32	360283	-0.69055	0.75507
FLG2	ENSG00000143520	1	152319711	152342482	92	21	360283	-0.69123	0.75529
C20orf166	ENSG00000174407	20	61137660	61169471	272	34	360283	-0.69134	0.75532
ALDH1A3	ENSG00000184254	15	101407919	101458331	252	34	360283	-0.69169	0.75544
AHSA1	ENSG00000100591	14	77914213	77937317	151	27	360283	-0.69176	0.75546
WNK2	ENSG00000165238	9	95937198	96084354	877	69	360283	-0.6921	0.75556
RP11-474G23.1	ENSG00000273398	2	68356870	68498362	694	38	360283	-0.69213	0.75557
HS6ST2	ENSG00000171004	X	131758544	132105423	821	52	360283	-0.69213	0.75557
TMEM60	ENSG00000135211	7	77421545	77437897	66	22	360283	-0.69282	0.75579
WEE1	ENSG00000166483	11	9585228	9616504	124	29	360283	-0.69315	0.75589
SYNE4	ENSG00000181392	19	36492709	36509695	52	21	360283	-0.69323	0.75592
TFDP2	ENSG00000114126	3	141661777	141878386	1277	33	360283	-0.69327	0.75593
MMRN2	ENSG00000173269	10	88693797	88739238	246	41	360283	-0.6936	0.75603
NEK3	ENSG00000136098	13	52705275	52743996	174	34	360283	-0.69368	0.75606
AGTPBP1	ENSG00000135049	9	88159955	88366944	1151	41	360283	-0.6938	0.7561
CMTM8	ENSG00000170293	3	32270171	32413317	916	128	360283	-0.69387	0.75612
ZNF575	ENSG00000176472	19	44019649	44041782	101	20	360283	-0.69399	0.75616
RBM15	ENSG00000162775	1	110871128	110890799	87	19	360283	-0.69438	0.75628
RP11-343C2.12	ENSG00000272617	16	69361047	69378774	85	26	360283	-0.69456	0.75633
TGFBRAP1	ENSG00000135966	2	105879371	105956491	413	50	360283	-0.69462	0.75635
ZNF528	ENSG00000167555	19	52891102	52923165	131	28	360283	-0.69462	0.75635
CEP44	ENSG00000164118	4	175194828	175256031	290	40	360283	-0.69513	0.75651
B3GALT6	ENSG00000176022	1	1157629	1171921	129	10	360283	-0.69522	0.75654
SNX13	ENSG00000071189	7	17828885	17990124	629	40	360283	-0.69536	0.75659
MID2	ENSG00000080561	X	107058985	107171923	209	28	360283	-0.69538	0.75659
FAM132A	ENSG00000184163	1	1176326	1192102	94	16	360283	-0.69542	0.7566
RAB38	ENSG00000123892	11	87844910	87918635	444	50	360283	-0.69564	0.75667
HEBP1	ENSG00000013583	12	13126298	13163207	180	33	360283	-0.69587	0.75674
OR51S1	ENSG00000176922	11	4867927	4880514	87	18	360283	-0.69591	0.75676
PHF14	ENSG00000106443	7	11003499	11210750	1107	50	360283	-0.69607	0.75681
DHX57	ENSG00000163214	2	39023371	39113075	428	45	360283	-0.69618	0.75684
FAM187A	ENSG00000214447	17	42967135	42984258	100	23	360283	-0.69618	0.75684
LYPD1	ENSG00000150551	2	133400926	133439152	200	27	360283	-0.69644	0.75692
OTX2	ENSG00000165588	14	57265925	57287197	72	28	360283	-0.69671	0.75701
CTSE	ENSG00000196188	1	206307459	206333604	65	13	360283	-0.69687	0.75706
DNAJB6	ENSG00000105993	7	157118075	157211633	696	57	360283	-0.6971	0.75713
RPL13A	ENSG00000142541	19	49980811	49997065	94	17	360283	-0.69712	0.75714
CALB1	ENSG00000104327	8	91069336	91117703	242	37	360283	-0.69728	0.75719
ZSCAN25	ENSG00000197037	7	99204569	99231530	99	29	360283	-0.69741	0.75723
ASB2	ENSG00000100628	14	94398999	94453137	333	56	360283	-0.69747	0.75725
FAM163A	ENSG00000143340	1	179702298	179786833	490	70	360283	-0.69765	0.7573
SERPINI2	ENSG00000114204	3	167158077	167206792	277	30	360283	-0.69785	0.75737
OR11H12	ENSG00000257115	14	19367522	19380106	3	1	360283	-0.69803	0.75742
PAOX	ENSG00000148832	10	135182695	135206698	141	23	360283	-0.69887	0.75768
CD81	ENSG00000110651	11	2387407	2420149	225	18	360283	-0.69886	0.75768
MDP1	ENSG00000213920	14	24681643	24695276	44	18	360283	-0.69885	0.75768
TTC40	ENSG00000171811	10	134620396	134766327	1420	66	360283	-0.69891	0.7577
SLC25A39	ENSG00000013306	17	42395493	42412238	58	16	360283	-0.69898	0.75772
ZMPSTE24	ENSG00000084073	1	40713779	40761356	150	40	360283	-0.6992	0.75779
PIK3C2G	ENSG00000139144	12	18390548	18802848	2334	102	360283	-0.69946	0.75787
CKMT2	ENSG00000131730	5	80519104	80563716	207	33	360283	-0.69987	0.758
CP	ENSG00000047457	3	148878697	148949842	446	60	360283	-0.70008	0.75806
CAP1	ENSG00000131236	1	40495905	40539821	262	21	360283	-0.70051	0.75819
TMLHE	ENSG00000185973	X	154718276	154909605	352	16	360283	-0.70091	0.75832
NKPD1	ENSG00000179846	19	45651508	45673408	115	29	360283	-0.70105	0.75836
L3MBTL3	ENSG00000198945	6	130324844	130464094	678	53	360283	-0.70131	0.75844
DPYSL4	ENSG00000151640	10	133990404	134020780	277	38	360283	-0.70128	0.75844
PRAMEF5	ENSG00000204502	1	13349819	13370557	1	1	360283	-0.70137	0.75846
C1S	ENSG00000182326	12	7086351	7179836	401	43	360283	-0.70144	0.75849
C10orf126	ENSG00000204365	10	29125337	29172327	338	26	360283	-0.70154	0.75852
ARHGAP39	ENSG00000147799	8	145753063	145921194	814	52	360283	-0.7016	0.75853
DCAF12	ENSG00000198876	9	34084885	34137397	295	30	360283	-0.7016	0.75853
IYD	ENSG00000009765	6	150680028	150728605	414	35	360283	-0.70168	0.75856
CLASRP	ENSG00000104859	19	45532298	45575714	134	26	360283	-0.7019	0.75863
FAM160B1	ENSG00000151553	10	116571503	116661091	490	37	360283	-0.70252	0.75882
AC069368.3	ENSG00000249240	15	65124082	65224618	539	45	360283	-0.70273	0.75889
COX4I2	ENSG00000131055	20	30215691	30234309	76	12	360283	-0.70278	0.7589
FAM127C	ENSG00000212747	X	134153043	134166559	38	17	360283	-0.70285	0.75893
GPCPD1	ENSG00000125772	20	5523585	5601672	339	35	360283	-0.70297	0.75896
ASH1L	ENSG00000116539	1	155303559	155542598	677	106	360283	-0.70306	0.75899
TSPAN32	ENSG00000064201	11	2313227	2340930	203	31	360283	-0.7033	0.75906
TNRC6A	ENSG00000090905	16	24731016	24840453	498	54	360283	-0.70358	0.75915
ATAD5	ENSG00000176208	17	29148988	29224387	338	20	360283	-0.70362	0.75916
ZNF34	ENSG00000196378	8	145996999	146022730	143	18	360283	-0.70372	0.7592
PACRGL	ENSG00000163138	4	20687905	20756030	458	42	360283	-0.70379	0.75922
FAM104B	ENSG00000182518	X	55168035	55197743	33	5	360283	-0.70417	0.75934
APOL1	ENSG00000100342	22	36639056	36665076	168	28	360283	-0.70485	0.75955
C3orf22	ENSG00000180697	3	126244342	126287808	318	36	360283	-0.70522	0.75966
SYCP2	ENSG00000196074	20	58437118	58518710	355	28	360283	-0.70561	0.75979
GABRB3	ENSG00000166206	15	26787193	27194686	2469	191	360283	-0.70565	0.7598
PGLYRP1	ENSG00000008438	19	46520911	46536323	78	21	360283	-0.70599	0.7599
SESN3	ENSG00000149212	11	94897204	94975705	275	48	360283	-0.70672	0.76013
ZNF77	ENSG00000175691	19	2931716	2954969	125	31	360283	-0.70675	0.76014
ATF3	ENSG00000162772	1	212728676	212795619	400	58	360283	-0.7075	0.76037
DLK2	ENSG00000171462	6	43416590	43434370	79	23	360283	-0.70753	0.76038
SACS	ENSG00000151835	13	23901465	24017841	719	89	360283	-0.70754	0.76038
TAT	ENSG00000198650	16	71598063	71621033	90	28	360283	-0.70759	0.7604
NFAT5	ENSG00000102908	16	69588997	69740069	617	34	360283	-0.7077	0.76043
KIAA0020	ENSG00000080608	9	2718969	2854241	888	108	360283	-0.70771	0.76044
VSIG4	ENSG00000155659	X	65240080	65269967	79	20	360283	-0.708	0.76053
H2AFY	ENSG00000113648	5	134668090	134745604	249	38	360283	-0.70806	0.76054
PTPLA	ENSG00000165996	10	17630458	17669376	239	39	360283	-0.70811	0.76056
HTR6	ENSG00000158748	1	19981780	20007555	153	31	360283	-0.70825	0.7606
RP11-477N12.3	ENSG00000214978	17	9693044	9735388	299	38	360283	-0.70845	0.76067
TMPRSS11D	ENSG00000153802	4	68685094	68759750	313	54	360283	-0.70857	0.7607
DOCK7	ENSG00000116641	1	62918899	63163969	836	35	360283	-0.70857	0.76071
TSPAN8	ENSG00000127324	12	71517365	71845678	1832	101	360283	-0.70861	0.76072
PNMA5	ENSG00000198883	X	152155868	152172671	79	18	360283	-0.70878	0.76077
FAM118B	ENSG00000197798	11	126071309	126134381	273	38	360283	-0.70904	0.76085
SPIRE1	ENSG00000134278	18	12445011	12668133	1377	65	360283	-0.70928	0.76093
FOXO3	ENSG00000118689	6	108871038	109007477	517	47	360283	-0.70943	0.76097
PI15	ENSG00000137558	8	75726772	75768764	204	40	360283	-0.70957	0.76102
AC003005.4	ENSG00000268107	19	57989086	58018249	281	21	360283	-0.71009	0.76118
C4orf48	ENSG00000243449	4	2033689	2047197	37	10	360283	-0.71058	0.76133
KCNT1	ENSG00000107147	9	138584031	138686492	883	97	360283	-0.7106	0.76133
KCTD8	ENSG00000183783	4	44174426	44460824	1391	97	360283	-0.71085	0.76141
RASAL1	ENSG00000111344	12	113535124	113584044	306	27	360283	-0.71084	0.76141
CENPH	ENSG00000153044	5	68475375	68507684	158	22	360283	-0.7109	0.76143
CCDC71L	ENSG00000253276	7	106295711	106311442	95	40	360283	-0.71099	0.76145
WDR26	ENSG00000162923	1	224571345	224634735	249	31	360283	-0.71126	0.76154
SH3RF3	ENSG00000172985	2	109735804	110263707	2517	123	360283	-0.71155	0.76163
ETV3L	ENSG00000253831	1	157060336	157079600	163	28	360283	-0.7116	0.76165
SLC24A1	ENSG00000074621	15	65893704	65954833	225	31	360283	-0.71211	0.7618
TCAP	ENSG00000173991	17	37810440	37824308	72	13	360283	-0.71218	0.76182
DUSP9	ENSG00000130829	X	152897946	152918281	72	16	360283	-0.7122	0.76183
RHBDF2	ENSG00000129667	17	74465473	74507872	261	44	360283	-0.71222	0.76184
COPS2	ENSG00000166200	15	49396768	49457858	273	30	360283	-0.71244	0.7619
ABCA7	ENSG00000064687	19	1030102	1067071	308	49	360283	-0.71246	0.76191
FAM3D	ENSG00000198643	3	58618173	58662575	314	43	360283	-0.71265	0.76197
TMEM246	ENSG00000165152	9	104233953	104305819	420	50	360283	-0.71275	0.762
TYRP1	ENSG00000107165	9	12675439	12711790	216	30	360283	-0.71291	0.76205
TP53RK	ENSG00000172315	20	45311504	45328418	66	13	360283	-0.71299	0.76207
ASCC3	ENSG00000112249	6	100954570	101339248	1995	65	360283	-0.7131	0.76211
PRAC1	ENSG00000159182	17	46797584	46809884	37	18	360283	-0.71322	0.76215
COPB2	ENSG00000184432	3	139072942	139118574	207	30	360283	-0.71338	0.7622
CYP4F22	ENSG00000171954	19	15609304	15664628	320	64	360283	-0.71345	0.76222
LRRTM3	ENSG00000198739	10	68675764	68861088	972	77	360283	-0.71443	0.76252
PADI4	ENSG00000159339	1	17624690	17691999	572	49	360283	-0.71448	0.76253
GPATCH2L	ENSG00000089916	14	76608259	76722185	702	53	360283	-0.71467	0.76259
RP11-1102P16.1	ENSG00000253379	8	72314175	72514260	850	80	360283	-0.71474	0.76262
TMEM8B	ENSG00000137103	9	35804448	35856344	256	47	360283	-0.71497	0.76269
TCEA1	ENSG00000187735	8	54877612	54945089	319	38	360283	-0.71503	0.7627
NOMO1	ENSG00000103512	16	14917538	14991517	81	35	360283	-0.71516	0.76274
C4orf50	ENSG00000181215	4	5957345	6001545	498	60	360283	-0.71534	0.7628
IL22RA1	ENSG00000142677	1	24444761	24479611	209	42	360283	-0.71553	0.76286
INO80D	ENSG00000114933	2	206856945	206961027	458	50	360283	-0.71605	0.76302
STMN2	ENSG00000104435	8	80513049	80579910	325	37	360283	-0.71605	0.76302
EPGN	ENSG00000182585	4	75164190	75182524	64	18	360283	-0.71629	0.76309
KCNJ3	ENSG00000162989	2	155544811	155716363	949	89	360283	-0.71647	0.76315
OR11H6	ENSG00000176219	14	20681791	20694464	152	18	360283	-0.71658	0.76318
OTUD3	ENSG00000169914	1	20199006	20240938	192	38	360283	-0.7166	0.76319
HDAC2	ENSG00000196591	6	114252692	114342472	399	55	360283	-0.71707	0.76333
NOM1	ENSG00000146909	7	156732417	156767376	344	28	360283	-0.71745	0.76345
CNTNAP2	ENSG00000174469	7	145803453	148119590	15304	416	360283	-0.71755	0.76348
AC008964.1	ENSG00000269215	5	39095358	39108850	60	16	360283	-0.71764	0.76351
ZDHHC8	ENSG00000099904	22	20106979	20137030	210	32	360283	-0.71805	0.76364
NPPC	ENSG00000163273	2	232785030	232801113	76	34	360283	-0.71841	0.76375
GRXCR2	ENSG00000204928	5	145237796	145262531	120	31	360283	-0.71874	0.76385
PTPN6	ENSG00000111679	12	7045631	7071979	149	53	360283	-0.71895	0.76391
AP002884.3	ENSG00000272790	11	112031253	112072894	223	40	360283	-0.7193	0.76402
CCDC130	ENSG00000104957	19	13832574	13875610	212	29	360283	-0.71946	0.76407
CLINT1	ENSG00000113282	5	157211251	157296183	430	34	360283	-0.71973	0.76416
ATP2B1	ENSG00000070961	12	89980328	90113077	451	56	360283	-0.71982	0.76418
GRPR	ENSG00000126010	X	16131679	16172644	87	21	360283	-0.72001	0.76424
IGBP1	ENSG00000089289	X	69343299	69387674	111	21	360283	-0.72008	0.76426
ULK2	ENSG00000083290	17	19672642	19781249	363	26	360283	-0.72024	0.76431
AC004824.2	ENSG00000269468	1	17654007	17686070	293	32	360283	-0.72027	0.76432
ZNF567	ENSG00000189042	19	37168514	37220103	204	24	360283	-0.72052	0.7644
LGALS3	ENSG00000131981	14	55580828	55613626	182	29	360283	-0.72073	0.76446
LRRC36	ENSG00000159708	16	67350701	67420606	284	34	360283	-0.72133	0.76465
ATP5G3	ENSG00000154518	2	176039486	176059335	122	22	360283	-0.72151	0.7647
TRIM44	ENSG00000166326	11	35674353	35831275	499	60	360283	-0.72176	0.76478
RHEBL1	ENSG00000167550	12	49456968	49473808	48	14	360283	-0.72199	0.76485
IL11RA	ENSG00000137070	9	34640699	34663389	87	26	360283	-0.72209	0.76488
PADI2	ENSG00000117115	1	17391756	17455948	450	39	360283	-0.72215	0.7649
BOD1L1	ENSG00000038219	4	13568862	13639347	275	44	360283	-0.72216	0.7649
SLC25A30	ENSG00000174032	13	45965951	46002590	172	30	360283	-0.72214	0.7649
SUN3	ENSG00000164744	7	48025245	48078716	261	24	360283	-0.72227	0.76494
MROH6	ENSG00000204839	8	144646857	144665141	150	31	360283	-0.72231	0.76495
SIPA1L2	ENSG00000116991	1	232532211	232707304	1104	96	360283	-0.72245	0.76499
ACPP	ENSG00000014257	3	132026211	132088642	349	32	360283	-0.72262	0.76504
UGP2	ENSG00000169764	2	64058074	64120196	271	44	360283	-0.72286	0.76512
AADACL2	ENSG00000197953	3	151441704	151480627	259	32	360283	-0.72291	0.76513
GK	ENSG00000198814	X	30661476	30750225	265	29	360283	-0.72325	0.76524
LY6E	ENSG00000160932	8	144089399	144106749	99	17	360283	-0.72375	0.76539
OR51T1	ENSG00000176900	11	4893049	4905613	60	20	360283	-0.72399	0.76546
CCT3	ENSG00000163468	1	156277259	156347664	302	43	360283	-0.72404	0.76548
45720	ENSG00000144583	2	217121088	217246750	612	73	360283	-0.72448	0.76561
RASSF6	ENSG00000169435	4	74435767	74496348	277	35	360283	-0.72499	0.76577
LY96	ENSG00000154589	8	74893587	74942822	310	36	360283	-0.725	0.76577
BRCA2	ENSG00000139618	13	32879611	32975305	385	45	360283	-0.72545	0.76591
IFI27L1	ENSG00000165948	14	94537628	94571692	255	36	360283	-0.72551	0.76593
MGARP	ENSG00000137463	4	140185817	140211492	108	21	360283	-0.72554	0.76594
SLC6A8	ENSG00000130821	X	152943554	152963548	57	17	360283	-0.72559	0.76595
TIRAP	ENSG00000150455	11	126142960	126170240	141	35	360283	-0.72562	0.76596
AC108868.1	ENSG00000269000	2	107098228	107113848	79	18	360283	-0.7257	0.76599
SEMA3E	ENSG00000170381	7	82991722	83288326	1829	74	360283	-0.72609	0.76611
CKAP4	ENSG00000136026	12	106630155	106708057	419	85	360283	-0.72632	0.76618
SDF4	ENSG00000078808	1	1150788	1177411	203	17	360283	-0.72641	0.76621
CTD-3074O7.11	ENSG00000256349	11	66266550	66302584	127	16	360283	-0.72648	0.76623
LINGO4	ENSG00000213171	1	151771240	151788630	71	21	360283	-0.72684	0.76634
EXOC7	ENSG00000182473	17	74075587	74127657	317	33	360283	-0.72706	0.7664
ANKRD30BL	ENSG00000163046	2	132903664	133025542	116	13	360283	-0.72707	0.76641
DMP1	ENSG00000152592	4	88561459	88587013	145	32	360283	-0.72746	0.76653
PLGRKT	ENSG00000107020	9	5356473	5447878	567	58	360283	-0.72765	0.76659
ABHD17B	ENSG00000107362	9	74475868	74535847	206	23	360283	-0.72766	0.76659
RDH8	ENSG00000080511	19	10113925	10134455	161	30	360283	-0.72785	0.76665
SPIC	ENSG00000166211	12	101859199	101882275	129	30	360283	-0.72797	0.76668
BX088651.1	ENSG00000212952	9	44399217	44412427	1	1	360283	-0.72823	0.76676
OR7C2	ENSG00000127529	19	15042301	15054760	103	21	360283	-0.72825	0.76677
PRED62	ENSG00000268040	21	47346179	47362477	121	26	360283	-0.72845	0.76683
PLA2G4A	ENSG00000116711	1	186788085	186959613	936	83	360283	-0.72863	0.76688
ACVR2A	ENSG00000121989	2	148592086	148689893	386	42	360283	-0.72905	0.76701
NKAIN4	ENSG00000101198	20	61870636	61914046	393	56	360283	-0.72949	0.76715
IFRG15	ENSG00000258664	1	179832416	179844311	48	17	360283	-0.72961	0.76718
BEND3	ENSG00000178409	6	107384886	107446473	271	41	360283	-0.72977	0.76724
RPS3	ENSG00000149273	11	75100530	75134824	162	40	360283	-0.73014	0.76735
CLDN9	ENSG00000213937	16	3052457	3066006	100	25	360283	-0.73029	0.76739
FAM196B	ENSG00000204767	5	169289768	169417744	644	106	360283	-0.73031	0.7674
PDLIM1	ENSG00000107438	10	96995829	97060781	395	61	360283	-0.73082	0.76756
ARHGAP36	ENSG00000147256	X	130182216	130225357	124	24	360283	-0.73087	0.76757
SMURF1	ENSG00000198742	7	98623561	98751723	566	73	360283	-0.73119	0.76767
EMP3	ENSG00000142227	19	48814766	48835310	143	35	360283	-0.73122	0.76768
SORBS1	ENSG00000095637	10	97070028	97331171	1614	110	360283	-0.73133	0.76771
MMP16	ENSG00000156103	8	89042737	89350254	1392	102	360283	-0.73136	0.76772
MYH9	ENSG00000100345	22	36675827	36794063	688	77	360283	-0.73146	0.76775
SVOP	ENSG00000166111	12	109303158	109469045	597	57	360283	-0.73196	0.7679
NRTN	ENSG00000171119	19	5813813	5829835	125	27	360283	-0.73227	0.768
CSK	ENSG00000103653	15	75064398	75097039	170	29	360283	-0.73277	0.76815
RBM12B	ENSG00000183808	8	94740084	94763245	93	18	360283	-0.73291	0.76819
GPR126	ENSG00000112414	6	142612991	142768903	585	64	360283	-0.73294	0.7682
TBC1D1	ENSG00000065882	4	37882708	38142296	1406	123	360283	-0.73296	0.76821
RP11-468E2.2	ENSG00000259522	14	24648101	24669622	84	27	360283	-0.733	0.76822
RP11-404P21.8	ENSG00000258691	14	96661181	96731766	435	72	360283	-0.733	0.76822
STAG2	ENSG00000101972	X	123084062	123558014	1432	129	360283	-0.73313	0.76826
HILPDA	ENSG00000135245	7	128085903	128099972	63	22	360283	-0.73324	0.76829
DUSP11	ENSG00000144048	2	73987811	74017284	79	37	360283	-0.73335	0.76833
TWF2	ENSG00000247596	3	52261126	52283276	100	33	360283	-0.73375	0.76845
LARP4B	ENSG00000107929	10	853984	987564	626	49	360283	-0.7344	0.76865
SMUG1	ENSG00000123415	12	54557029	54592778	146	29	360283	-0.73477	0.76876
OR6P1	ENSG00000186440	1	158530941	158543394	66	17	360283	-0.73487	0.76879
FAM195A	ENSG00000172366	16	681813	699974	72	24	360283	-0.7349	0.7688
ZNF121	ENSG00000197961	19	9669529	9705209	153	18	360283	-0.73506	0.76885
KRT2	ENSG00000172867	12	53036842	53055948	132	29	360283	-0.73537	0.76894
PSMG1	ENSG00000183527	21	40545195	40565777	125	22	360283	-0.73557	0.769
GFRA4	ENSG00000125861	20	3638439	3654046	119	30	360283	-0.73558	0.76901
HDX	ENSG00000165259	X	83571382	83767487	736	49	360283	-0.73579	0.76907
TTC33	ENSG00000113638	5	40713077	40766077	207	40	360283	-0.73598	0.76913
XRCC5	ENSG00000079246	2	216962187	217072526	564	46	360283	-0.73633	0.76923
WNT11	ENSG00000085741	11	75895869	75931780	190	42	360283	-0.73634	0.76924
DMRT2	ENSG00000173253	9	1040354	1059052	166	48	360283	-0.73639	0.76925
DHRS3	ENSG00000162496	1	12626439	12687737	334	61	360283	-0.7367	0.76935
CARD14	ENSG00000141527	17	78133791	78184630	373	71	360283	-0.73682	0.76938
TTC29	ENSG00000137473	4	147626290	147877034	1253	50	360283	-0.73725	0.76952
GPR31	ENSG00000120436	6	167568259	167581817	68	16	360283	-0.73735	0.76954
SERINC5	ENSG00000164300	5	79405550	79561898	1086	103	360283	-0.73737	0.76955
HIGD1B	ENSG00000131097	17	42913721	42929348	83	20	360283	-0.73764	0.76963
GTF3C3	ENSG00000119041	2	197626256	197674449	148	43	360283	-0.73802	0.76975
ARNTL	ENSG00000133794	11	13288199	13410313	597	83	360283	-0.73804	0.76975
PRCD	ENSG00000214140	17	74513668	74551160	190	40	360283	-0.73844	0.76988
TRMT10C	ENSG00000174173	3	101270706	101286790	76	23	360283	-0.73866	0.76994
WDR86	ENSG00000187260	7	151071495	151117813	259	54	360283	-0.73908	0.77007
APOL6	ENSG00000221963	22	36034442	36065956	232	41	360283	-0.73918	0.7701
SLAMF6	ENSG00000162739	1	160453320	160503052	263	27	360283	-0.73924	0.77012
ADRA2A	ENSG00000150594	10	112826790	112842158	53	19	360283	-0.73929	0.77014
C5orf17	ENSG00000248874	5	23941457	24179872	1390	37	360283	-0.73947	0.77019
PRPF4	ENSG00000136875	9	116027623	116056685	171	35	360283	-0.73981	0.77029
USMG5	ENSG00000173915	10	105147298	105166223	66	27	360283	-0.73991	0.77032
SDIM1	ENSG00000256391	6	166305830	166319725	142	21	360283	-0.74001	0.77035
PRR5-ARHGAP8	ENSG00000248405	22	45088113	45260086	1696	177	360283	-0.74012	0.77039
FAM163B	ENSG00000196990	9	136442579	136461319	82	18	360283	-0.74076	0.77058
RALA	ENSG00000006451	7	39653082	39749223	384	46	360283	-0.74104	0.77067
SALL4	ENSG00000101115	20	50399081	50429059	218	47	360283	-0.74109	0.77068
FTCDNL1	ENSG00000226124	2	200623767	200725896	424	68	360283	-0.74141	0.77078
CTNNBIP1	ENSG00000178585	1	9906834	9980394	323	43	360283	-0.74171	0.77087
DDX54	ENSG00000123064	12	113593479	113633284	191	28	360283	-0.7417	0.77087
RAB11FIP4	ENSG00000131242	17	29708642	29866736	861	97	360283	-0.74173	0.77088
PCP2	ENSG00000174788	19	7694997	7708634	90	15	360283	-0.74173	0.77088
GPR32	ENSG00000142511	19	51263721	51276489	80	24	360283	-0.74218	0.77101
AL365202.1	ENSG00000203286	9	3450805	3479181	134	42	360283	-0.7422	0.77102
ATP5F1	ENSG00000116459	1	111981486	112006895	119	30	360283	-0.7423	0.77105
RAPGEF5	ENSG00000136237	7	22156356	22406763	1355	88	360283	-0.74299	0.77126
BFSP2	ENSG00000170819	3	133108839	133195566	500	63	360283	-0.7435	0.77141
CLOCK	ENSG00000134852	4	56292570	56423305	769	23	360283	-0.74354	0.77142
CD97	ENSG00000123146	19	14481313	14521037	148	52	360283	-0.74363	0.77145
CRYL1	ENSG00000165475	13	20976306	21109996	957	92	360283	-0.74413	0.7716
MAN2A1	ENSG00000112893	5	109015067	109206826	1143	42	360283	-0.74419	0.77162
C12orf66	ENSG00000174206	12	64578596	64626076	168	34	360283	-0.74424	0.77163
SRSF9	ENSG00000111786	12	120897971	120917596	103	24	360283	-0.74431	0.77166
CEBPZ-AS1	ENSG00000218739	2	37413631	37444836	199	42	360283	-0.74458	0.77174
MOSPD1	ENSG00000101928	X	134020156	134059297	115	20	360283	-0.74474	0.77179
DDOST	ENSG00000244038	1	20976770	20998000	133	25	360283	-0.74498	0.77186
C5orf55	ENSG00000221990	5	440145	453258	95	18	360283	-0.74557	0.77204
ARRDC3	ENSG00000113369	5	90663041	90689176	82	23	360283	-0.74578	0.7721
SLC7A14	ENSG00000013293	3	170175872	170313863	696	74	360283	-0.74626	0.77224
FTO	ENSG00000140718	16	53727875	54157353	2359	200	360283	-0.74628	0.77225
EMILIN2	ENSG00000132205	18	2837028	2917491	423	91	360283	-0.7464	0.77229
VWA9	ENSG00000138614	15	65869591	65913627	169	29	360283	-0.74665	0.77236
OR52B1P	ENSG00000180909	11	6171506	6183818	74	32	360283	-0.74687	0.77243
RILPL2	ENSG00000150977	12	123898436	123931264	148	33	360283	-0.74696	0.77246
PI3	ENSG00000124102	20	43793517	43806685	84	9	360283	-0.74714	0.77251
BARHL1	ENSG00000125492	9	135447572	135467153	92	31	360283	-0.74718	0.77252
PWWP2B	ENSG00000171813	10	134200672	134232867	208	51	360283	-0.74775	0.77269
CYP17A1	ENSG00000148795	10	104588788	104607290	81	19	360283	-0.74778	0.7727
IGFBP2	ENSG00000115457	2	217487551	217530659	116	31	360283	-0.7478	0.77271
TMEM236	ENSG00000184040	10	18031218	18091355	3	2	360283	-0.74853	0.77293
SENP2	ENSG00000163904	3	185290284	185352839	296	21	360283	-0.74885	0.77303
DNAJC24	ENSG00000170946	11	31381387	31454896	280	36	360283	-0.74929	0.77316
TNFRSF6B	ENSG00000243509	20	62318021	62331537	95	31	360283	-0.7493	0.77316
RCL1	ENSG00000120158	9	4782869	4887417	755	69	360283	-0.74954	0.77323
DHX33	ENSG00000005100	17	5342732	5382380	200	48	360283	-0.74975	0.7733
RWDD1	ENSG00000111832	6	116882530	116920338	175	36	360283	-0.74986	0.77333
THEM6	ENSG00000130193	8	143798621	143819845	109	23	360283	-0.75001	0.77338
DAZAP2	ENSG00000183283	12	51622076	51666646	180	29	360283	-0.75003	0.77338
GIGYF2	ENSG00000204120	2	233552009	233726785	997	44	360283	-0.75022	0.77344
ARHGAP8	ENSG00000241484	22	45088355	45260165	1697	179	360283	-0.7505	0.77352
RAB33A	ENSG00000134594	X	129295623	129320344	67	13	360283	-0.75069	0.77358
C1QL2	ENSG00000144119	2	119912319	119926465	85	20	360283	-0.75073	0.77359
FGFR1OP2	ENSG00000111790	12	27081316	27121083	181	48	360283	-0.75098	0.77367
S100A10	ENSG00000197747	1	151953891	151976866	95	15	360283	-0.75108	0.7737
BCOR	ENSG00000183337	X	39907568	40046582	172	45	360283	-0.75124	0.77374
GAREML	ENSG00000157833	2	26385960	26414032	127	23	360283	-0.75141	0.7738
NUP35	ENSG00000163002	2	183972241	184027908	496	34	360283	-0.75168	0.77388
IFT20	ENSG00000109083	17	26653852	26672515	51	22	360283	-0.75192	0.77395
MAP3K15	ENSG00000180815	X	19376674	19543379	432	45	360283	-0.75227	0.77405
EXTL3	ENSG00000012232	8	28447986	28614616	778	75	360283	-0.75243	0.7741
EPHA5	ENSG00000145242	4	66183781	66546213	2438	109	360283	-0.75275	0.7742
POU6F1	ENSG00000184271	12	51579219	51621477	179	35	360283	-0.75288	0.77424
COMP	ENSG00000105664	19	18892083	18912123	85	38	360283	-0.75296	0.77426
PPP1R16A	ENSG00000160972	8	145693352	145729004	142	31	360283	-0.75337	0.77438
VLDLR	ENSG00000147852	9	2611834	2661553	373	63	360283	-0.75349	0.77442
TRA2B	ENSG00000136527	3	185632194	185665924	159	37	360283	-0.75351	0.77443
LGALS9	ENSG00000168961	17	25946824	25978086	151	22	360283	-0.75352	0.77443
NDUFAF7	ENSG00000003509	2	37448774	37482046	215	43	360283	-0.75358	0.77445
ANAPC5	ENSG00000089053	12	121744548	121847699	503	54	360283	-0.75363	0.77446
ZCRB1	ENSG00000139168	12	42704380	42729920	116	21	360283	-0.75367	0.77447
UBN2	ENSG00000157741	7	138905102	138994482	305	44	360283	-0.75382	0.77452
AL441883.1	ENSG00000268059	6	13614228	13631126	57	21	360283	-0.75402	0.77458
USP26	ENSG00000134588	X	132157159	132241137	230	19	360283	-0.75418	0.77463
RPGRIP1L	ENSG00000103494	16	53630095	53747850	503	36	360283	-0.75431	0.77467
RHOBTB1	ENSG00000072422	10	62627696	62771198	600	70	360283	-0.75435	0.77468
CTSO	ENSG00000256043	4	156843770	156885069	287	42	360283	-0.755	0.77487
OR10AD1	ENSG00000172640	12	48594581	48607170	145	10	360283	-0.75581	0.77512
RP11-863K10.7	ENSG00000183154	8	37590779	37604944	39	9	360283	-0.75615	0.77522
OR51I1	ENSG00000167359	11	5460300	5472744	120	25	360283	-0.75626	0.77525
HHATL	ENSG00000010282	3	42732655	42754319	128	37	360283	-0.75629	0.77526
ZNF207	ENSG00000010244	17	30667136	30710405	174	42	360283	-0.75689	0.77544
AC017104.2	ENSG00000233538	2	232306906	232319364	68	15	360283	-0.75735	0.77558
CYP3A43	ENSG00000021461	7	99415636	99465218	228	35	360283	-0.75742	0.7756
PIRT	ENSG00000233670	17	10724292	10751762	165	44	360283	-0.75789	0.77574
GPRIN1	ENSG00000169258	5	176021303	176047134	101	41	360283	-0.75793	0.77575
HCFC2	ENSG00000111727	12	104448235	104500139	247	55	360283	-0.75791	0.77575
ACHE	ENSG00000087085	7	100486115	100504594	94	21	360283	-0.75794	0.77576
B4GALT6	ENSG00000118276	18	29200710	29275799	313	50	360283	-0.75816	0.77582
NME8	ENSG00000086288	7	37878199	37941503	531	46	360283	-0.75849	0.77592
AC018630.1	ENSG00000268301	12	11177087	11188775	126	11	360283	-0.75866	0.77597
TTC39C	ENSG00000168234	18	21562737	21717074	741	75	360283	-0.75867	0.77597
AK8	ENSG00000165695	9	135599465	135764164	950	80	360283	-0.75872	0.77599
COX11	ENSG00000166260	17	53027763	53056146	171	23	360283	-0.75875	0.776
TRIM14	ENSG00000106785	9	100830057	100891494	256	52	360283	-0.75888	0.77604
ING1	ENSG00000153487	13	111355083	111374921	100	19	360283	-0.75893	0.77605
ST20-MTHFS	ENSG00000259332	15	80136037	80226096	705	55	360283	-0.75899	0.77607
KRTAP5-9	ENSG00000254997	11	71249466	71262153	74	12	360283	-0.75971	0.77629
KIAA0101	ENSG00000166803	15	64655693	64689886	168	38	360283	-0.75978	0.77631
NKD1	ENSG00000140807	16	50572241	50672147	364	82	360283	-0.75979	0.77631
NR6A1	ENSG00000148200	9	127278054	127543589	800	53	360283	-0.7599	0.77634
RAB31	ENSG00000168461	18	9698162	9864048	970	134	360283	-0.76044	0.7765
LRRC47	ENSG00000130764	1	3695284	3723068	205	31	360283	-0.76047	0.77651
RAPSN	ENSG00000165917	11	47457808	47480730	101	23	360283	-0.7605	0.77652
ABCB8	ENSG00000197150	7	150715510	150746369	158	43	360283	-0.76054	0.77654
ZNF14	ENSG00000105708	19	19819780	19853906	177	29	360283	-0.76071	0.77658
ABCA3	ENSG00000167972	16	2324382	2400747	267	57	360283	-0.76079	0.77661
CHST10	ENSG00000115526	2	101006827	101044118	264	30	360283	-0.76109	0.7767
GOLGA8M	ENSG00000188626	15	28945600	28993530	81	4	360283	-0.76109	0.7767
UGT2B11	ENSG00000213759	4	70064169	70090449	203	34	360283	-0.76141	0.77679
ADAMTS16	ENSG00000145536	5	5130443	5321917	1280	124	360283	-0.76161	0.77685
CACNA1D	ENSG00000157388	3	53518683	53849260	1712	153	360283	-0.76171	0.77688
ADRA1A	ENSG00000120907	8	26604167	26734790	944	91	360283	-0.76172	0.77689
STEAP3	ENSG00000115107	2	119971384	120024728	321	43	360283	-0.76241	0.77709
FGF20	ENSG00000078579	8	16848178	16869690	163	27	360283	-0.76253	0.77713
GPR123	ENSG00000197177	10	134874433	134946679	586	70	360283	-0.76305	0.77728
DDX4	ENSG00000152670	5	55023845	55114485	500	48	360283	-0.76315	0.77731
THOC2	ENSG00000125676	X	122732912	122876906	338	40	360283	-0.76371	0.77748
CDH19	ENSG00000071991	18	64166820	64281375	495	54	360283	-0.76373	0.77749
GPX3	ENSG00000211445	5	150390124	150410054	111	30	360283	-0.76387	0.77753
RFX6	ENSG00000185002	6	117188375	117254826	348	29	360283	-0.76402	0.77757
PPIC	ENSG00000168938	5	122357445	122382436	151	39	360283	-0.76413	0.77761
RLN1	ENSG00000107018	9	5333469	5349873	80	17	360283	-0.76428	0.77765
CFI	ENSG00000205403	4	110660352	110733335	418	39	360283	-0.76473	0.77778
REG3G	ENSG00000143954	2	79242812	79257131	96	13	360283	-0.76517	0.77791
TRMT2A	ENSG00000099899	22	20097889	20114915	122	35	360283	-0.76531	0.77796
OR2T34	ENSG00000183310	1	248735522	248748080	63	4	360283	-0.7654	0.77798
RP11-998D10.1	ENSG00000255472	14	21490977	21503554	87	27	360283	-0.76594	0.77814
NOL7	ENSG00000225921	6	13605559	13634471	99	24	360283	-0.76635	0.77827
WDR72	ENSG00000166415	15	53804438	54065075	1720	74	360283	-0.76644	0.77829
MS4A18	ENSG00000214782	11	60486789	60513185	124	29	360283	-0.76648	0.77831
LDLRAD4	ENSG00000168675	18	13207497	13654254	2426	234	360283	-0.76723	0.77853
BGN	ENSG00000182492	X	152750397	152776512	116	32	360283	-0.76723	0.77853
ASF1A	ENSG00000111875	6	119205384	119231832	128	31	360283	-0.76754	0.77862
TMEM17	ENSG00000186889	2	62725856	62749029	165	33	360283	-0.76815	0.7788
FAM83B	ENSG00000168143	6	54701569	54808320	735	53	360283	-0.76837	0.77887
OR7A17	ENSG00000185385	19	14989638	15002264	100	18	360283	-0.76837	0.77887
ADRB2	ENSG00000169252	5	148196156	148209696	103	14	360283	-0.76905	0.77907
GJB7	ENSG00000164411	6	87991196	88048996	452	34	360283	-0.76909	0.77908
ELAVL4	ENSG00000162374	1	50503686	50670958	453	81	360283	-0.76934	0.77915
C17orf64	ENSG00000141371	17	58459790	58510282	182	27	360283	-0.76932	0.77915
AC018445.1	ENSG00000269679	18	77274312	77286057	100	18	360283	-0.76963	0.77924
ULBP2	ENSG00000131015	6	150253136	150271871	122	22	360283	-0.77008	0.77937
HSPA8	ENSG00000109971	11	122926697	122943938	148	28	360283	-0.77006	0.77937
PIGG	ENSG00000174227	4	482989	535485	331	33	360283	-0.77013	0.77939
ATP6V0A4	ENSG00000105929	7	138389540	138494305	705	88	360283	-0.77022	0.77941
C9	ENSG00000113600	5	39282864	39434970	1018	75	360283	-0.77023	0.77942
NOX3	ENSG00000074771	6	155715004	155787037	435	100	360283	-0.77056	0.77952
GLMN	ENSG00000174842	1	92710459	92774544	248	46	360283	-0.77081	0.77959
MTHFS	ENSG00000136371	15	80124427	80199721	535	51	360283	-0.77084	0.7796
NEDD8	ENSG00000129559	14	24684558	24711660	83	33	360283	-0.77089	0.77961
MKL2	ENSG00000186260	16	14155178	14362130	913	35	360283	-0.77106	0.77966
FBXW12	ENSG00000164049	3	48403709	48444166	167	18	360283	-0.77117	0.7797
SLC3A1	ENSG00000138079	2	44492599	44550133	409	55	360283	-0.77147	0.77979
PGAP1	ENSG00000197121	2	197696228	197802520	364	33	360283	-0.7716	0.77982
UBE3A	ENSG00000114062	15	25580881	25694128	529	39	360283	-0.77176	0.77987
PIM2	ENSG00000102096	X	48768959	48786301	30	14	360283	-0.77176	0.77987
GRIN3A	ENSG00000198785	9	104330135	104510862	1074	47	360283	-0.77179	0.77988
MOCS2	ENSG00000164172	5	52390009	52415893	155	19	360283	-0.77213	0.77998
C8orf12	ENSG00000184608	8	11215911	11297667	627	60	360283	-0.7725	0.78009
NUBPL	ENSG00000151413	14	31949162	32331930	2122	44	360283	-0.77255	0.78011
ETV6	ENSG00000139083	12	11792788	12049836	1164	140	360283	-0.77271	0.78015
KIAA0226L	ENSG00000102445	13	46914639	47022325	675	26	360283	-0.77276	0.78017
LCE6A	ENSG00000235942	1	152805344	152817959	136	12	360283	-0.77321	0.7803
FAM168A	ENSG00000054965	11	73110032	73319234	979	46	360283	-0.77352	0.78039
FADS6	ENSG00000172782	17	72871928	72899708	148	24	360283	-0.7735	0.78039
TMEM26	ENSG00000196932	10	63164901	63223208	342	46	360283	-0.77359	0.78041
DCAF5	ENSG00000139990	14	69516098	69629867	378	42	360283	-0.77388	0.7805
QRICH2	ENSG00000129646	17	74268630	74313761	291	25	360283	-0.77394	0.78052
SPATC1L	ENSG00000160284	21	47579562	47614390	323	34	360283	-0.77393	0.78052
ELTD1	ENSG00000162618	1	79353949	79482403	815	47	360283	-0.77411	0.78057
GNLY	ENSG00000115523	2	85902298	85927477	151	24	360283	-0.77436	0.78064
VWA5B2	ENSG00000145198	3	183938217	183961617	113	24	360283	-0.77513	0.78087
ZNF18	ENSG00000154957	17	11879256	11910827	236	22	360283	-0.77524	0.7809
TCTA	ENSG00000145022	3	49439639	49455408	75	16	360283	-0.77539	0.78094
CCDC166	ENSG00000255181	8	144787364	144800279	62	21	360283	-0.77577	0.78106
HAS3	ENSG00000103044	16	69129467	69154122	88	33	360283	-0.77602	0.78113
HECW1	ENSG00000002746	7	43142198	43607100	2708	192	360283	-0.77604	0.78114
B3GNT3	ENSG00000179913	19	17895637	17925391	185	41	360283	-0.7766	0.7813
PPFIBP1	ENSG00000110841	12	27666364	27849997	943	86	360283	-0.77678	0.78136
NDUFA10	ENSG00000130414	2	240830367	240974819	1008	65	360283	-0.77711	0.78145
CHM	ENSG00000188419	X	85114685	85312566	471	27	360283	-0.77776	0.78164
SLC7A1	ENSG00000139514	13	30082047	30179825	600	59	360283	-0.77818	0.78177
KRT14	ENSG00000186847	17	39737031	39753173	96	10	360283	-0.77821	0.78178
TPK1	ENSG00000196511	7	144147534	144543488	2054	125	360283	-0.77826	0.78179
C19orf10	ENSG00000074842	19	4639886	4680382	243	34	360283	-0.77855	0.78188
TIMP4	ENSG00000157150	3	12193051	12210851	85	25	360283	-0.77891	0.78198
ZNF90	ENSG00000213988	19	20178803	20239385	345	46	360283	-0.779	0.78201
HUWE1	ENSG00000086758	X	53557557	53723673	214	47	360283	-0.77904	0.78202
ZDHHC11B	ENSG00000206077	5	708975	777067	92	13	360283	-0.77918	0.78206
SLC4A1	ENSG00000004939	17	42324253	42355509	118	41	360283	-0.77921	0.78207
TBC1D31	ENSG00000156787	8	124044208	124165893	546	61	360283	-0.77956	0.78217
MAP3K7	ENSG00000135341	6	91221792	91306764	418	37	360283	-0.77992	0.78228
POP5	ENSG00000167272	12	121015067	121029201	78	18	360283	-0.77994	0.78229
GPR3	ENSG00000181773	1	27709148	27723818	45	12	360283	-0.78001	0.78231
GAGE2E	ENSG00000205775	X	49187607	49206423	4	2	360283	-0.78011	0.78234
GTF3A	ENSG00000122034	13	27988681	28011458	170	25	360283	-0.78014	0.78235
MYLIP	ENSG00000007944	6	16119356	16149979	127	36	360283	-0.78034	0.78241
SLC28A1	ENSG00000156222	15	85417885	85520376	834	96	360283	-0.78059	0.78248
CSNK2A3	ENSG00000254598	11	11371989	11384904	76	24	360283	-0.78073	0.78252
TOMM6	ENSG00000214736	6	41745400	41759136	78	23	360283	-0.78085	0.78255
SF3B5	ENSG00000169976	6	144414518	144426754	89	33	360283	-0.7815	0.78275
C1orf50	ENSG00000164008	1	43222940	43265468	180	47	360283	-0.78154	0.78276
PANX3	ENSG00000154143	11	124471386	124491752	50	14	360283	-0.78169	0.7828
MAP3K6	ENSG00000142733	1	27680175	27703383	91	33	360283	-0.78189	0.78286
MTX3	ENSG00000177034	5	79274084	79297082	97	20	360283	-0.78196	0.78288
VSTM4	ENSG00000165633	10	50220790	50333554	752	45	360283	-0.78214	0.78293
HOXC13	ENSG00000123364	12	54322535	54341828	79	15	360283	-0.78216	0.78294
MPP2	ENSG00000108852	17	41951225	41997068	279	27	360283	-0.78217	0.78294
LHX4	ENSG00000121454	1	180189421	180250880	406	77	360283	-0.78242	0.78302
BBS1	ENSG00000174483	11	66268077	66302598	124	16	360283	-0.78285	0.78314
OR6T1	ENSG00000181499	11	123811992	123824580	125	24	360283	-0.78306	0.7832
MTRNR2L7	ENSG00000256892	10	37888866	37901859	90	17	360283	-0.78316	0.78323
ZNF275	ENSG00000063587	X	152589613	152627068	122	15	360283	-0.78325	0.78326
AC139768.1	ENSG00000269339	12	51609860	51621585	56	14	360283	-0.78327	0.78327
TXNDC16	ENSG00000087301	14	52895808	53029240	611	39	360283	-0.78327	0.78327
C11orf21	ENSG00000110665	11	2315375	2334279	153	22	360283	-0.78354	0.78334
TDRD3	ENSG00000083544	13	60960591	61149512	845	44	360283	-0.78369	0.78339
STEAP2	ENSG00000157214	7	89786904	89868951	408	29	360283	-0.78371	0.7834
LMCD1	ENSG00000071282	3	8533393	8611305	478	52	360283	-0.78375	0.78341
RRM1	ENSG00000167325	11	4105937	4161606	304	32	360283	-0.78426	0.78355
RUNX1	ENSG00000159216	21	36158598	37386965	6915	287	360283	-0.78424	0.78355
RFFL	ENSG00000092871	17	33331509	33426338	322	62	360283	-0.78444	0.78361
ZNF517	ENSG00000197363	8	146014261	146038054	142	23	360283	-0.78452	0.78363
COL20A1	ENSG00000101203	20	61914538	61967703	303	29	360283	-0.78473	0.78369
GID8	ENSG00000101193	20	61559471	61578496	124	32	360283	-0.78527	0.78385
WDTC1	ENSG00000142784	1	27551007	27636610	257	30	360283	-0.78533	0.78387
RNF212	ENSG00000178222	4	1048538	1117350	537	26	360283	-0.78532	0.78387
SPATA31D1	ENSG00000214929	9	84593687	84611671	63	29	360283	-0.78536	0.78388
ZNF850	ENSG00000267041	19	37203785	37273727	299	32	360283	-0.78572	0.78398
ZNF836	ENSG00000196267	19	52655617	52684896	163	43	360283	-0.78583	0.78402
SLC39A6	ENSG00000141424	18	33686995	33719348	157	25	360283	-0.7861	0.7841
OR8S1	ENSG00000197376	12	48891137	48925180	258	24	360283	-0.78625	0.78414
APAF1	ENSG00000120868	12	99028919	99130704	452	45	360283	-0.78625	0.78414
SMARCA2	ENSG00000080503	9	2005342	2195124	1103	130	360283	-0.78631	0.78416
CDIPT	ENSG00000103502	16	29868178	29885057	46	16	360283	-0.78646	0.7842
CD209	ENSG00000090659	19	7803379	7822464	130	31	360283	-0.78655	0.78423
ADAM33	ENSG00000149451	20	3647112	3672893	178	57	360283	-0.78666	0.78426
TINF2	ENSG00000092330	14	24707349	24721880	51	22	360283	-0.78677	0.78429
TMEM91	ENSG00000142046	19	41846816	41891488	181	29	360283	-0.78706	0.78438
PHACTR3	ENSG00000087495	20	58142564	58424266	1602	125	360283	-0.78727	0.78444
DCDC1	ENSG00000170959	11	30850416	31401357	2040	71	360283	-0.78732	0.78445
SDCCAG8	ENSG00000054282	1	243409320	243664894	970	81	360283	-0.78747	0.7845
ACVR1C	ENSG00000123612	2	158381779	158495517	309	53	360283	-0.78747	0.7845
MRPS11	ENSG00000181991	15	89000684	89023722	112	14	360283	-0.78804	0.78466
ANKS1B	ENSG00000185046	12	99118735	100388432	5935	262	360283	-0.78806	0.78467
NPTN	ENSG00000156642	15	73850855	73936475	354	40	360283	-0.78862	0.78483
CCDC103	ENSG00000167131	17	42966510	42984258	103	24	360283	-0.78876	0.78487
SLC38A11	ENSG00000169507	2	165751196	165822035	384	38	360283	-0.78898	0.78494
SLC35C1	ENSG00000181830	11	45815623	45836066	96	29	360283	-0.78909	0.78497
GK5	ENSG00000175066	3	141880914	141954449	354	55	360283	-0.78916	0.78499
KCNC3	ENSG00000131398	19	50813694	50846772	166	51	360283	-0.78914	0.78499
PRSS37	ENSG00000165076	7	141534586	141551287	112	14	360283	-0.78985	0.78519
RPEL1	ENSG00000235376	10	104995644	105009273	65	16	360283	-0.79033	0.78533
WRNIP1	ENSG00000124535	6	2755648	2788686	217	40	360283	-0.79035	0.78534
GS1-393G12.13	ENSG00000271698	8	145575388	145589269	65	17	360283	-0.79037	0.78534
IL17C	ENSG00000124391	16	88694999	88708381	106	37	360283	-0.7908	0.78547
SORBS2	ENSG00000154556	4	186505098	186887806	2749	228	360283	-0.791	0.78553
ZNF706	ENSG00000120963	8	102188606	102228421	153	33	360283	-0.791	0.78553
PLOD1	ENSG00000083444	1	11984262	12037095	239	34	360283	-0.79102	0.78554
ZMIZ1	ENSG00000108175	10	80818792	81077776	1465	173	360283	-0.79111	0.78556
TMEM243	ENSG00000135185	7	86823978	86859903	173	22	360283	-0.79129	0.78561
STS	ENSG00000101846	X	7127497	7274351	477	65	360283	-0.79137	0.78564
SMPD3	ENSG00000103056	16	68390731	68492591	480	61	360283	-0.79145	0.78566
PLA2G2C	ENSG00000187980	1	20486246	20513917	117	33	360283	-0.7916	0.7857
NAA20	ENSG00000173418	20	19987760	20015799	129	30	360283	-0.79168	0.78573
ZMYND19	ENSG00000165724	9	140475031	140494942	81	19	360283	-0.7918	0.78576
SCN1A	ENSG00000144285	2	166844170	166994523	889	53	360283	-0.79191	0.78579
NUTM2A	ENSG00000184923	10	88975205	88998165	62	9	360283	-0.79215	0.78586
ADAR	ENSG00000160710	1	154553038	154610475	223	30	360283	-0.79342	0.78623
EPHX2	ENSG00000120915	8	27338296	27404581	411	36	360283	-0.79375	0.78633
LCE4A	ENSG00000187170	1	152670636	152683467	75	19	360283	-0.79397	0.78639
KAT2A	ENSG00000108773	17	40263626	40283376	83	17	360283	-0.79442	0.78653
IRF2BPL	ENSG00000119669	14	77489388	77505034	73	25	360283	-0.79479	0.78663
FANCB	ENSG00000181544	X	14860029	14901191	135	32	360283	-0.79487	0.78665
BTC	ENSG00000174808	4	75668469	75729896	362	29	360283	-0.79493	0.78667
RPAIN	ENSG00000129197	17	5312961	5337696	180	17	360283	-0.79493	0.78667
RWDD2A	ENSG00000013392	6	83893098	83910151	72	23	360283	-0.79515	0.78674
OR56B4	ENSG00000180919	11	6118914	6131565	104	7	360283	-0.79541	0.78681
BCL2L2	ENSG00000129473	14	23757999	23782468	100	38	360283	-0.79551	0.78684
KCNQ5	ENSG00000185760	6	73321520	73910074	2891	170	360283	-0.79574	0.78691
RPAP2	ENSG00000122484	1	92754522	92869113	509	50	360283	-0.79606	0.787
YAP1	ENSG00000137693	11	101971192	102105654	703	46	360283	-0.79634	0.78708
CIAO1	ENSG00000144021	2	96921870	96940587	39	16	360283	-0.79642	0.78711
UCK1	ENSG00000130717	9	134397688	134416655	107	28	360283	-0.7965	0.78713
POLR2I	ENSG00000105258	19	36603112	36616248	72	23	360283	-0.79702	0.78728
FILIP1L	ENSG00000168386	3	99547485	99843357	1268	39	360283	-0.79782	0.78751
ADAMTS15	ENSG00000166106	11	130308869	130348032	205	42	360283	-0.79784	0.78752
MTRNR2L10	ENSG00000256045	X	55206324	55218944	45	8	360283	-0.79785	0.78752
AC008267.1	ENSG00000267941	7	65929543	65942209	68	21	360283	-0.79797	0.78756
POMT1	ENSG00000130714	9	134368289	134400693	177	20	360283	-0.79812	0.7876
MRPL46	ENSG00000259494	15	89001207	89020650	101	13	360283	-0.79832	0.78766
CHRM1	ENSG00000168539	11	62674651	62699279	106	29	360283	-0.79919	0.78791
RPL17	ENSG00000265681	18	47013351	47028906	107	15	360283	-0.79926	0.78793
JTB	ENSG00000143543	1	153945245	153960164	36	16	360283	-0.79929	0.78794
TMEM161A	ENSG00000064545	19	19228478	19259322	148	34	360283	-0.7996	0.78803
IFNA1	ENSG00000197919	9	21430440	21442815	83	26	360283	-0.7997	0.78806
SYNE1	ENSG00000131018	6	152441319	152968936	3221	176	360283	-0.8	0.78814
SMC6	ENSG00000163029	2	17843579	17991509	839	43	360283	-0.80011	0.78818
NFE2L1	ENSG00000082641	17	46115691	46140349	134	35	360283	-0.80032	0.78824
TMEM117	ENSG00000139173	12	44219770	44785045	3029	85	360283	-0.80055	0.7883
C1QA	ENSG00000173372	1	22952999	22967601	86	15	360283	-0.80059	0.78832
SUPT20H	ENSG00000102710	13	37581949	37643850	246	43	360283	-0.80064	0.78833
RANBP9	ENSG00000010017	6	13620230	13721796	350	55	360283	-0.80133	0.78853
D2HGDH	ENSG00000180902	2	242663994	242709731	306	44	360283	-0.80169	0.78863
INSC	ENSG00000188487	11	15123970	15270254	796	83	360283	-0.80171	0.78864
PPP1R3D	ENSG00000132825	20	58510394	58525352	45	20	360283	-0.80187	0.78869
FAM174B	ENSG00000185442	15	93159173	93363114	1472	87	360283	-0.80219	0.78878
FMR1	ENSG00000102081	X	146983469	147034145	125	31	360283	-0.80226	0.7888
CLEC7A	ENSG00000172243	12	10267876	10292857	165	23	360283	-0.80249	0.78887
NRAP	ENSG00000197893	10	115346975	115433886	507	50	360283	-0.80259	0.78889
TMEM169	ENSG00000163449	2	216936589	216969006	146	33	360283	-0.80272	0.78893
SFTPD	ENSG00000133661	10	81695996	81752370	456	24	360283	-0.80319	0.78907
MFN2	ENSG00000116688	1	12030238	12075071	217	27	360283	-0.80326	0.78909
GCLM	ENSG00000023909	1	94349261	94384966	189	35	360283	-0.80345	0.78914
REPS1	ENSG00000135597	6	139223130	139319398	547	30	360283	-0.80346	0.78914
ZNF556	ENSG00000172000	19	2857333	2880015	164	25	360283	-0.80399	0.7893
B3GNT1	ENSG00000174684	11	66111343	66125163	41	13	360283	-0.80444	0.78943
ABCC3	ENSG00000108846	17	48702138	48771113	387	92	360283	-0.80494	0.78957
C9orf62	ENSG00000178243	9	138225095	138239908	81	18	360283	-0.8052	0.78965
ANKRD33B	ENSG00000164236	5	10554442	10651808	464	46	360283	-0.80549	0.78973
IL1RAPL2	ENSG00000189108	X	103800996	105013322	3193	91	360283	-0.80574	0.7898
LENG9	ENSG00000182909	19	54971481	54984894	94	27	360283	-0.80591	0.78985
RIMKLB	ENSG00000166532	12	8824196	8937191	610	30	360283	-0.80676	0.7901
C12orf71	ENSG00000214700	12	27232491	27245447	94	22	360283	-0.80685	0.79012
LTB4R2	ENSG00000213906	14	24764940	24782759	69	20	360283	-0.80747	0.7903
TSACC	ENSG00000163467	1	156297105	156318286	82	17	360283	-0.80761	0.79034
TWIST1	ENSG00000122691	7	19059114	19167295	651	57	360283	-0.80765	0.79036
RAD51AP1	ENSG00000111247	12	4637950	4670714	101	27	360283	-0.80773	0.79038
SLC2A2	ENSG00000163581	3	170712637	170754539	200	27	360283	-0.80788	0.79042
SLC35C2	ENSG00000080189	20	44976667	45003043	70	20	360283	-0.80797	0.79045
C9orf85	ENSG00000155621	9	74516426	74602470	281	32	360283	-0.80809	0.79048
NDUFS5	ENSG00000168653	1	39481990	39501808	150	21	360283	-0.80831	0.79054
NES	ENSG00000132688	1	156637055	156657189	90	19	360283	-0.80838	0.79056
TEFM	ENSG00000172171	17	29222854	29243838	89	10	360283	-0.80843	0.79058
ZNF280A	ENSG00000169548	22	22866560	22884613	175	30	360283	-0.80844	0.79058
GPC6	ENSG00000183098	13	93869095	95061155	6483	282	360283	-0.8085	0.7906
MORN2	ENSG00000188010	2	39093103	39157713	287	36	360283	-0.80891	0.79072
MYCBP2	ENSG00000005810	13	77617292	77911185	1146	51	360283	-0.809	0.79074
NRD1	ENSG00000078618	1	52253363	52354477	462	50	360283	-0.80906	0.79076
UQCRB	ENSG00000156467	8	97236648	97257862	73	22	360283	-0.80912	0.79078
ZNF687	ENSG00000143373	1	151244094	151266156	65	20	360283	-0.80932	0.79083
STARD13	ENSG00000133121	13	33675772	33934767	1362	106	360283	-0.80937	0.79085
ACN9	ENSG00000196636	7	96735902	96812575	348	33	360283	-0.80945	0.79087
MAD2L2	ENSG00000116670	1	11733037	11761707	148	38	360283	-0.80991	0.79101
PGGT1B	ENSG00000164219	5	114545027	114608569	303	50	360283	-0.81001	0.79103
ZNF385A	ENSG00000161642	12	54761417	54795082	103	29	360283	-0.81035	0.79113
C12orf77	ENSG00000226397	12	25144858	25160453	102	32	360283	-0.81065	0.79122
TSSK2	ENSG00000206203	22	19108321	19121634	65	12	360283	-0.81098	0.79131
DEFB132	ENSG00000186458	20	228377	243237	143	22	360283	-0.81127	0.7914
KCNQ3	ENSG00000184156	8	133131608	133503200	2153	159	360283	-0.81188	0.79157
RP11-94B19.4	ENSG00000266614	18	73961121	73973569	66	12	360283	-0.81228	0.79168
AC021218.2	ENSG00000204876	7	155745326	155760537	109	32	360283	-0.81278	0.79183
HOMER3	ENSG00000051128	19	19038510	19062070	54	17	360283	-0.81293	0.79187
SAR1A	ENSG00000079332	10	71905545	71940279	225	38	360283	-0.81298	0.79189
ZNF676	ENSG00000196109	19	22360393	22389753	167	22	360283	-0.813	0.79189
LPL	ENSG00000175445	8	19749228	19826269	539	43	360283	-0.81321	0.79195
MED9	ENSG00000141026	17	17370300	17398040	121	25	360283	-0.81324	0.79196
TMEM87B	ENSG00000153214	2	112802800	112878395	343	44	360283	-0.81337	0.792
MAP6D1	ENSG00000180834	3	183532164	183553382	144	31	360283	-0.81346	0.79202
SLC35B4	ENSG00000205060	7	133972584	134011803	272	18	360283	-0.81379	0.79212
GPI	ENSG00000105220	19	34840385	34894561	248	56	360283	-0.8139	0.79215
TMEM185A	ENSG00000155984	X	148676716	148723568	107	26	360283	-0.8141	0.79221
TMEM222	ENSG00000186501	1	27638651	27664391	94	30	360283	-0.81424	0.79225
RP11-321F6.1	ENSG00000259471	15	66864528	66979632	879	82	360283	-0.81442	0.7923
EFHD2	ENSG00000142634	1	15726391	15758339	198	46	360283	-0.81487	0.79243
PSMF1	ENSG00000125818	20	1083906	1162096	349	61	360283	-0.81522	0.79253
OR1N1	ENSG00000171505	9	125287137	125299572	109	19	360283	-0.81526	0.79254
CRELD1	ENSG00000163703	3	9965506	9988597	114	40	360283	-0.81532	0.79256
LTB4R2	ENSG00000272658	14	24768161	24782752	55	17	360283	-0.81561	0.79264
ANKRD12	ENSG00000101745	18	9126226	9287483	856	48	360283	-0.81562	0.79264
ZNF618	ENSG00000157657	9	116628562	116820371	953	82	360283	-0.81582	0.7927
ANKRD54	ENSG00000100124	22	38225362	38255334	123	28	360283	-0.81586	0.79271
USP32	ENSG00000170832	17	58254955	58509831	685	45	360283	-0.81606	0.79277
REC8	ENSG00000100918	14	24631062	24650963	82	24	360283	-0.81613	0.79279
ME2	ENSG00000082212	18	48395419	48476191	337	40	360283	-0.81627	0.79283
ACSBG1	ENSG00000103740	15	78458310	78548030	530	77	360283	-0.81648	0.79289
C1orf68	ENSG00000198854	1	152681998	152694405	71	9	360283	-0.81685	0.79299
UGT2B28	ENSG00000135226	4	70136217	70162268	163	17	360283	-0.81688	0.793
PHLDA1	ENSG00000139289	12	76417727	76437712	51	18	360283	-0.81696	0.79302
PRKCG	ENSG00000126583	19	54372444	54412406	186	40	360283	-0.81723	0.7931
FAM127A	ENSG00000134590	X	134156333	134169076	34	16	360283	-0.81722	0.7931
DHRS2	ENSG00000100867	14	24089324	24116348	39	8	360283	-0.81744	0.79316
TMPRSS3	ENSG00000160183	21	43790499	43826955	310	70	360283	-0.81778	0.79326
ZNF782	ENSG00000196597	9	99577254	99647905	361	39	360283	-0.81795	0.79331
CLSTN1	ENSG00000171603	1	9787584	9894584	614	32	360283	-0.81816	0.79337
MAP4K5	ENSG00000012983	14	50883719	51037844	569	53	360283	-0.81958	0.79377
RBFA	ENSG00000101546	18	77784358	77807897	129	15	360283	-0.81967	0.7938
VEGFC	ENSG00000150630	4	177603189	177723881	704	36	360283	-0.82007	0.79391
SLURP1	ENSG00000126233	8	143820862	143833829	60	17	360283	-0.82021	0.79395
ZBBX	ENSG00000169064	3	166956575	167109134	694	51	360283	-0.82032	0.79398
RAB8A	ENSG00000167461	19	16212439	16246544	158	19	360283	-0.82034	0.79399
LAMP2	ENSG00000005893	X	119560182	119613220	152	28	360283	-0.82056	0.79405
C10orf95	ENSG00000120055	10	104208094	104221300	66	25	360283	-0.82082	0.79412
FLJ00104	ENSG00000205047	16	87730249	87749290	152	43	360283	-0.82082	0.79412
OR9Q1	ENSG00000186509	11	57781353	57950588	1010	46	360283	-0.82117	0.79423
PTH2	ENSG00000142538	19	49924171	49936698	37	19	360283	-0.82118	0.79423
TMEM128	ENSG00000132406	4	4235769	4259950	255	25	360283	-0.82172	0.79438
SLC25A37	ENSG00000147454	8	23376318	23434476	492	45	360283	-0.82179	0.7944
HDAC4	ENSG00000068024	2	239968364	240333348	2348	170	360283	-0.82198	0.79446
HADH	ENSG00000138796	4	108900870	108957831	284	25	360283	-0.82198	0.79446
SPATA19	ENSG00000166118	11	133709026	133725433	94	15	360283	-0.82207	0.79448
CD40	ENSG00000101017	20	44736911	44760002	131	41	360283	-0.82215	0.7945
TOM1L1	ENSG00000141198	17	52966748	53040810	432	50	360283	-0.8223	0.79455
GSTCD	ENSG00000138780	4	106619935	106770385	652	35	360283	-0.82268	0.79465
CMSS1	ENSG00000184220	3	99526678	99898947	1538	65	360283	-0.82284	0.7947
PHYHIPL	ENSG00000165443	10	60926350	61009034	418	33	360283	-0.82324	0.79481
IDH1	ENSG00000138413	2	209099451	209140798	197	41	360283	-0.82337	0.79485
CRY2	ENSG00000121671	11	45858669	45906298	229	47	360283	-0.82348	0.79488
LRIG2	ENSG00000198799	1	113605831	113676382	303	40	360283	-0.82384	0.79499
MPHOSPH9	ENSG00000051825	12	123635367	123738561	528	23	360283	-0.82392	0.79501
PTGER4	ENSG00000171522	5	40669600	40695337	97	21	360283	-0.82435	0.79513
ADRA1B	ENSG00000170214	5	159333790	159401051	291	36	360283	-0.82445	0.79516
FAM230A	ENSG00000188280	22	20682438	20718438	31	3	360283	-0.82511	0.79535
RP11-712L6.5	ENSG00000255062	11	126162693	126184213	105	24	360283	-0.82539	0.79543
CPLX3	ENSG00000213578	15	75108888	75125641	71	29	360283	-0.82588	0.79556
NAT8L	ENSG00000185818	4	2051239	2072316	82	21	360283	-0.82594	0.79558
F8A1	ENSG00000197932	X	154104635	154117835	13	7	360283	-0.82598	0.79559
AP001024.2	ENSG00000214306	11	107633129	107648844	130	21	360283	-0.82607	0.79562
RDH14	ENSG00000240857	2	18734489	18751946	63	30	360283	-0.8264	0.79571
PCP4	ENSG00000183036	21	41229243	41302822	516	80	360283	-0.82649	0.79574
CAMK1G	ENSG00000008118	1	209747062	209788783	212	37	360283	-0.82678	0.79582
GRM5	ENSG00000168959	11	88236244	88809113	3914	79	360283	-0.82705	0.7959
SMIM20	ENSG00000250317	4	25853452	25932935	355	47	360283	-0.82715	0.79592
FAN1	ENSG00000198690	15	31186055	31236811	287	33	360283	-0.82718	0.79593
L3MBTL4	ENSG00000154655	18	5953205	6425236	2192	133	360283	-0.82722	0.79594
PPP6R1	ENSG00000105063	19	55739648	55780363	212	46	360283	-0.82729	0.79596
CABYR	ENSG00000154040	18	21708942	21743067	158	35	360283	-0.82763	0.79606
IARS	ENSG00000196305	9	94970989	95066038	452	40	360283	-0.82805	0.79618
AEBP1	ENSG00000106624	7	44133960	44155661	115	31	360283	-0.82822	0.79623
AL050302.1	ENSG00000256715	21	14740431	14755386	112	15	360283	-0.8283	0.79625
SLC25A36	ENSG00000114120	3	140650672	140700275	218	24	360283	-0.82836	0.79627
DHDDS	ENSG00000117682	1	26748773	26799285	178	43	360283	-0.82903	0.79646
RHBDL3	ENSG00000141314	17	30583195	30653180	411	61	360283	-0.82928	0.79653
EDEM1	ENSG00000134109	3	5219331	5263142	185	57	360283	-0.82957	0.79661
TSSC4	ENSG00000184281	11	2411718	2426606	111	12	360283	-0.82991	0.79671
RBMX2	ENSG00000134597	X	129525943	129548817	52	17	360283	-0.83018	0.79678
NKX2-5	ENSG00000183072	5	172657612	172672360	45	17	360283	-0.83042	0.79685
OSTF1	ENSG00000134996	9	77693459	77763681	455	52	360283	-0.83041	0.79685
MEIS1	ENSG00000143995	2	66650584	66802501	605	74	360283	-0.83059	0.7969
ADSS	ENSG00000035687	1	244570296	244625436	199	36	360283	-0.83076	0.79694
GPR149	ENSG00000174948	3	154053961	154157504	496	51	360283	-0.83073	0.79694
PDIA2	ENSG00000185615	16	323152	338715	130	46	360283	-0.83082	0.79696
LCN6	ENSG00000267206	9	139636963	139652980	116	20	360283	-0.83106	0.79703
PRDM9	ENSG00000164256	5	23497264	23530206	105	35	360283	-0.83109	0.79704
C3orf79	ENSG00000237787	3	153192284	153221986	175	25	360283	-0.83154	0.79717
RTDR1	ENSG00000100218	22	23400093	23497208	450	45	360283	-0.83179	0.79724
NR2F2	ENSG00000185551	15	96859167	96884992	47	14	360283	-0.8322	0.79735
NPAS3	ENSG00000151322	14	33394139	34274882	4717	387	360283	-0.83224	0.79736
C5AR2	ENSG00000134830	19	47825404	47848106	132	9	360283	-0.83226	0.79737
UBLCP1	ENSG00000164332	5	158680089	158714544	131	32	360283	-0.83235	0.79739
C12orf39	ENSG00000134548	12	21669241	21691811	136	36	360283	-0.8324	0.79741
SLC32A1	ENSG00000101438	20	37343105	37359515	65	21	360283	-0.83294	0.79756
SIGMAR1	ENSG00000147955	9	34633219	34647806	61	23	360283	-0.83335	0.79768
HTR5A	ENSG00000157219	7	154852034	154878959	268	29	360283	-0.83349	0.79772
RBM38	ENSG00000132819	20	55956463	55985889	229	55	360283	-0.83351	0.79772
IFNA16	ENSG00000147885	9	21214872	21227310	128	20	360283	-0.83392	0.79784
METTL15	ENSG00000169519	11	28119795	28356554	826	56	360283	-0.83395	0.79784
FAM26F	ENSG00000188820	6	116772533	116786434	77	26	360283	-0.83412	0.79789
ENHO	ENSG00000168913	9	34519538	34533039	48	20	360283	-0.83468	0.79805
TXNL4A	ENSG00000141759	18	77731367	77803949	328	22	360283	-0.83487	0.7981
KLHL14	ENSG00000197705	18	30251134	30363025	447	37	360283	-0.83523	0.7982
WDR11	ENSG00000120008	10	122600687	122670536	498	34	360283	-0.83548	0.79828
CHD5	ENSG00000116254	1	6160353	6250183	550	60	360283	-0.83569	0.79833
DCAF4L1	ENSG00000182308	4	41973713	41989976	80	13	360283	-0.83585	0.79838
NLRP11	ENSG00000179873	19	56295270	56358166	517	73	360283	-0.836	0.79842
USP24	ENSG00000162402	1	55530532	55690786	682	45	360283	-0.83615	0.79846
ZNF474	ENSG00000164185	5	121455208	121516812	206	63	360283	-0.83729	0.79879
GALNT10	ENSG00000164574	5	153560290	153802044	1425	98	360283	-0.83733	0.7988
INSL3	ENSG00000248099	19	17925821	17942383	101	26	360283	-0.83737	0.79881
WASF1	ENSG00000112290	6	110419522	110511207	425	30	360283	-0.83752	0.79885
EPHB3	ENSG00000182580	3	184269572	184301697	181	44	360283	-0.83796	0.79897
SPINT3	ENSG00000101446	20	44139601	44154264	71	19	360283	-0.83816	0.79903
CCNB3	ENSG00000147082	X	49957364	50096409	141	48	360283	-0.83817	0.79903
ARHGAP5	ENSG00000100852	14	32535320	32630434	315	38	360283	-0.8383	0.79907
DDX52	ENSG00000141141	17	35968287	36013493	182	48	360283	-0.83846	0.79911
IGLON5	ENSG00000142549	19	51805102	51835108	169	34	360283	-0.83916	0.79931
PRKACG	ENSG00000165059	9	71625969	71639039	69	15	360283	-0.83919	0.79932
B3GALTL	ENSG00000187676	13	31764073	31907913	638	47	360283	-0.83922	0.79933
TIGD4	ENSG00000169989	4	153689006	153710916	90	24	360283	-0.83941	0.79938
LCN8	ENSG00000204001	9	139647338	139662678	126	19	360283	-0.83972	0.79947
CHRNA10	ENSG00000129749	11	3685317	3702614	89	21	360283	-0.83992	0.79952
ITGA1	ENSG00000213949	5	52073730	52256540	1082	101	360283	-0.83999	0.79954
ALDH7A1	ENSG00000164904	5	125876033	125941110	362	56	360283	-0.84042	0.79966
ZNF423	ENSG00000102935	16	49519935	49901830	2008	188	360283	-0.84115	0.79987
FAM193A	ENSG00000125386	4	2616988	2735792	830	53	360283	-0.84147	0.79996
PRDX3	ENSG00000165672	10	120925715	120948345	97	18	360283	-0.84192	0.80008
EIF3L	ENSG00000100129	22	38234875	38286914	231	35	360283	-0.84205	0.80012
GALT	ENSG00000213930	9	34628130	34652532	103	33	360283	-0.84245	0.80023
FOXJ3	ENSG00000198815	1	42640710	42811548	639	41	360283	-0.84264	0.80029
RPS14	ENSG00000164587	5	149821253	149839319	137	16	360283	-0.84268	0.8003
MEPE	ENSG00000152595	4	88732563	88769469	246	43	360283	-0.84276	0.80032
ARHGEF5	ENSG00000050327	7	144042381	144079225	31	9	360283	-0.8428	0.80033
OR2A2	ENSG00000221989	7	143796607	143809157	58	9	360283	-0.84286	0.80035
KRT10	ENSG00000186395	17	38972869	38988847	81	24	360283	-0.84346	0.80051
PIGS	ENSG00000087111	17	26878901	26908890	71	36	360283	-0.84396	0.80065
MYOZ1	ENSG00000177791	10	75389912	75411515	72	20	360283	-0.84462	0.80084
BOC	ENSG00000144857	3	112919850	113007803	550	68	360283	-0.84466	0.80085
AMER2	ENSG00000165566	13	25734322	25756426	90	26	360283	-0.84477	0.80088
CARS2	ENSG00000134905	13	111292259	111375950	633	44	360283	-0.84538	0.80105
UGT1A4	ENSG00000244474	2	234617424	234683445	436	40	360283	-0.84568	0.80113
OAF	ENSG00000184232	11	120071475	120102541	222	43	360283	-0.84573	0.80115
RNF2	ENSG00000121481	1	185004496	185073240	291	49	360283	-0.84593	0.8012
ULBP1	ENSG00000111981	6	150275143	150296346	191	24	360283	-0.84614	0.80126
CASP14	ENSG00000105141	19	15150195	15170604	167	25	360283	-0.84624	0.80129
ZC3H12C	ENSG00000149289	11	109954087	110044066	524	31	360283	-0.84632	0.80131
IGDCC4	ENSG00000103742	15	65672302	65725410	237	54	360283	-0.84635	0.80132
ZHX1-C8ORF76	ENSG00000259305	8	124236931	124289627	151	28	360283	-0.84645	0.80135
RP11-1167A19.2	ENSG00000255038	11	65833248	65847090	55	21	360283	-0.84692	0.80148
RPUSD3	ENSG00000156990	3	9878033	9896286	139	26	360283	-0.84696	0.80149
NR1H2	ENSG00000131408	19	50822910	50887739	395	42	360283	-0.847	0.8015
ANKRD32	ENSG00000133302	5	93944052	94076641	619	35	360283	-0.84711	0.80153
TRAPPC11	ENSG00000168538	4	184570420	184636245	402	47	360283	-0.84729	0.80158
PCOLCE	ENSG00000106333	7	100189800	100207298	44	24	360283	-0.84727	0.80158
POLR1A	ENSG00000068654	2	86245839	86343278	528	44	360283	-0.84742	0.80162
OR5K2	ENSG00000231861	3	98206448	98218996	53	19	360283	-0.84752	0.80165
CBX1	ENSG00000108468	17	46145914	46188883	237	32	360283	-0.84769	0.8017
CYP2C18	ENSG00000108242	10	96433251	96497447	423	36	360283	-0.84815	0.80182
MRGPRG	ENSG00000182170	11	3237674	3250043	101	21	360283	-0.84844	0.8019
AKR1E2	ENSG00000165568	10	4818821	4891754	725	53	360283	-0.8485	0.80192
CES5A	ENSG00000159398	16	55878566	55999943	663	74	360283	-0.84863	0.80196
STXBP2	ENSG00000076944	19	7691767	7714259	159	25	360283	-0.84872	0.80198
SIX2	ENSG00000170577	2	45230800	45246569	100	18	360283	-0.8488	0.802
CCDC24	ENSG00000159214	1	44447031	44463700	65	26	360283	-0.84882	0.80201
ZAR1L	ENSG00000189167	13	32876337	32899481	117	18	360283	-0.84886	0.80202
PAX6	ENSG00000007372	11	31804840	31849509	184	41	360283	-0.84917	0.80211
UCKL1	ENSG00000198276	20	62569686	62597769	156	42	360283	-0.84924	0.80213
FLJ20373	ENSG00000233404	2	102498955	102512650	60	24	360283	-0.84993	0.80232
CMTM4	ENSG00000183723	16	66647153	66740610	386	31	360283	-0.84992	0.80232
IL18BP	ENSG00000137496	11	71699587	71718261	108	22	360283	-0.8502	0.80239
SEPSECS	ENSG00000109618	4	25120127	25172204	233	53	360283	-0.8505	0.80248
MYLK2	ENSG00000101306	20	30397111	30423992	115	23	360283	-0.85065	0.80252
SCP2D1	ENSG00000132631	20	18784370	18796533	69	26	360283	-0.8509	0.80259
SLC39A12	ENSG00000148482	10	18230768	18333721	738	56	360283	-0.85102	0.80262
FAM133A	ENSG00000179083	X	92919012	92968773	112	29	360283	-0.85191	0.80287
PCSK1N	ENSG00000102109	X	48688004	48704035	36	12	360283	-0.85199	0.80289
AHSP	ENSG00000169877	16	31529185	31541624	78	11	360283	-0.85219	0.80295
CBX2	ENSG00000173894	17	77741931	77763282	82	31	360283	-0.85229	0.80297
HOXC11	ENSG00000123388	12	54356910	54372927	48	7	360283	-0.85261	0.80306
RP11-1021N1.1	ENSG00000261130	16	15479611	15610705	578	75	360283	-0.85318	0.80322
TMEM39B	ENSG00000121775	1	32527632	32569967	139	38	360283	-0.85343	0.80329
NEU2	ENSG00000115488	2	233887382	233901267	97	30	360283	-0.8535	0.80331
AMBN	ENSG00000178522	4	71447973	71474505	155	35	360283	-0.85351	0.80331
PDE3A	ENSG00000172572	12	20512179	20838815	1863	128	360283	-0.85364	0.80335
RNF185	ENSG00000138942	22	31546168	31604505	320	38	360283	-0.85368	0.80336
NRGN	ENSG00000154146	11	124599742	124618606	58	17	360283	-0.85384	0.8034
PRDM16	ENSG00000142611	1	2975732	3356685	2470	247	360283	-0.85391	0.80342
IRS2	ENSG00000185950	13	110404684	110448915	221	38	360283	-0.85392	0.80343
CHAD	ENSG00000136457	17	48540357	48556327	80	25	360283	-0.85397	0.80344
UBE3D	ENSG00000118420	6	83600617	83785560	844	44	360283	-0.85409	0.80347
SPANXA1	ENSG00000198021	X	140670296	140683133	16	4	360283	-0.85429	0.80353
GCOM1	ENSG00000137878	15	57874106	58008443	893	72	360283	-0.85441	0.80356
COX7B2	ENSG00000170516	4	46735344	46921252	928	50	360283	-0.8545	0.80358
SHCBP1	ENSG00000171241	16	46612966	46665538	113	45	360283	-0.85476	0.80366
CTBP2	ENSG00000175029	10	126674921	126859739	1299	137	360283	-0.85511	0.80375
C1QC	ENSG00000159189	1	22960123	22976103	100	16	360283	-0.85562	0.8039
WDR61	ENSG00000140395	15	78568677	78602136	167	37	360283	-0.85582	0.80395
DEFB126	ENSG00000125788	20	113010	127892	66	16	360283	-0.85648	0.80413
PACS2	ENSG00000179364	14	105756900	105865984	245	48	360283	-0.85656	0.80416
CHST13	ENSG00000180767	3	126233126	126263634	213	38	360283	-0.85659	0.80417
MAGEL2	ENSG00000254585	15	23887191	23901175	57	15	360283	-0.85684	0.80423
SH3BP4	ENSG00000130147	2	235850617	235965858	505	57	360283	-0.85688	0.80424
RNF168	ENSG00000163961	3	196194154	196240639	339	35	360283	-0.85689	0.80425
OR7G3	ENSG00000170920	19	9235188	9247626	113	15	360283	-0.857	0.80428
EMR2	ENSG00000127507	19	14841705	14899353	571	51	360283	-0.8575	0.80442
TDRKH	ENSG00000182134	1	151741083	151773892	148	18	360283	-0.85785	0.80451
LCN9	ENSG00000148386	9	138545168	138559768	119	34	360283	-0.85804	0.80457
AC073569.1	ENSG00000269531	12	80188742	80203821	36	10	360283	-0.85824	0.80462
ZFP69B	ENSG00000187801	1	40905774	40930890	189	42	360283	-0.85845	0.80468
MTERFD1	ENSG00000156469	8	97250126	97283838	125	34	360283	-0.85904	0.80484
ST20	ENSG00000180953	15	80189682	80226044	357	35	360283	-0.85929	0.80491
SLC47A1	ENSG00000142494	17	19388698	19483847	367	58	360283	-0.8595	0.80497
TXLNB	ENSG00000164440	6	139559698	139623276	258	24	360283	-0.85955	0.80498
MMP23B	ENSG00000189409	1	1557474	1572139	29	8	360283	-0.85973	0.80503
CACNG5	ENSG00000075429	17	64821235	64883103	370	68	360283	-0.85977	0.80504
IGFBPL1	ENSG00000137142	9	38407491	38434444	201	29	360283	-0.86016	0.80515
ELMO2	ENSG00000062598	20	44993188	45071704	235	40	360283	-0.86018	0.80516
GABARAPL1	ENSG00000139112	12	10355057	10377227	123	23	360283	-0.86032	0.80519
CST2	ENSG00000170369	20	23802906	23817368	150	34	360283	-0.86039	0.80521
BTBD9	ENSG00000183826	6	38134727	38617924	2810	153	360283	-0.86045	0.80523
EMR1	ENSG00000174837	19	6877577	6941970	539	43	360283	-0.86079	0.80532
MRPL38	ENSG00000204316	17	73893224	73915899	130	38	360283	-0.86135	0.80548
ACE	ENSG00000264813	17	61552184	61600709	254	33	360283	-0.86242	0.80577
NUP98	ENSG00000110713	11	3690813	3829022	764	44	360283	-0.86359	0.80609
RARS	ENSG00000113643	5	167903450	167947804	353	26	360283	-0.86381	0.80615
SECISBP2L	ENSG00000138593	15	49279173	49348760	231	35	360283	-0.86393	0.80619
SGSM2	ENSG00000141258	17	2230792	2285852	358	56	360283	-0.86401	0.80621
TMEM154	ENSG00000170006	4	153538284	153611317	362	60	360283	-0.86409	0.80623
EXOC3	ENSG00000180104	5	433273	473552	307	26	360283	-0.86408	0.80623
POLD2	ENSG00000106628	7	44152786	44173957	123	30	360283	-0.86417	0.80625
TRAPPC6A	ENSG00000007255	19	45664686	45691495	151	28	360283	-0.86456	0.80636
CNOT2	ENSG00000111596	12	70626774	70750273	672	45	360283	-0.86486	0.80644
SERPINA1	ENSG00000197249	14	94841584	94867030	195	48	360283	-0.86571	0.80668
YTHDF2	ENSG00000198492	1	29053133	29097787	215	42	360283	-0.866	0.80675
ADCY2	ENSG00000078295	5	7386321	7831694	2361	141	360283	-0.86606	0.80677
JAKMIP3	ENSG00000188385	10	133908175	133999813	908	79	360283	-0.86627	0.80683
DRG1	ENSG00000185721	22	31785509	31926226	725	53	360283	-0.86654	0.8069
OR9A2	ENSG00000179468	7	142721745	142734282	62	15	360283	-0.86683	0.80698
ABCA12	ENSG00000144452	2	215794766	216013151	1100	109	360283	-0.86687	0.80699
ACTR3C	ENSG00000106526	7	149939505	150030814	335	19	360283	-0.86689	0.807
TRIB2	ENSG00000071575	2	12847015	12884360	174	37	360283	-0.86693	0.80701
KIAA1644	ENSG00000138944	22	44638047	44718731	551	95	360283	-0.86695	0.80701
C8G	ENSG00000176919	9	139829698	139842926	95	27	360283	-0.86721	0.80709
DYNLL1	ENSG00000088986	12	120897653	120937796	207	33	360283	-0.86732	0.80712
DEFB134	ENSG00000205882	8	11849192	11863821	92	19	360283	-0.86762	0.8072
APOO	ENSG00000184831	X	23849970	23936057	252	25	360283	-0.86773	0.80723
AC006946.15	ENSG00000235478	22	17592476	17614494	157	36	360283	-0.86809	0.80733
SKA1	ENSG00000154839	18	47891365	47922043	269	21	360283	-0.86813	0.80734
PANK1	ENSG00000152782	10	91341245	91415215	470	53	360283	-0.86827	0.80738
RNF145	ENSG00000145860	5	158582917	158647061	255	42	360283	-0.86831	0.80739
UTF1	ENSG00000171794	10	135033778	135046562	109	19	360283	-0.86837	0.8074
LGI1	ENSG00000108231	10	95507566	95559416	296	48	360283	-0.86843	0.80742
POMGNT2	ENSG00000144647	3	43119224	43157568	168	38	360283	-0.86883	0.80753
DSCR3	ENSG00000157538	21	38594221	38650262	282	45	360283	-0.86892	0.80755
EVA1C	ENSG00000166979	21	33774314	33889207	729	53	360283	-0.86893	0.80756
RGS22	ENSG00000132554	8	100971664	101153496	820	72	360283	-0.86901	0.80758
SLC26A9	ENSG00000174502	1	205880676	205922588	298	42	360283	-0.86937	0.80768
NIN	ENSG00000100503	14	51184981	51307839	593	87	360283	-0.86998	0.80784
DMD	ENSG00000198947	X	31114294	33367558	9931	384	360283	-0.87012	0.80788
CASP8	ENSG00000064012	2	202088166	202153934	333	47	360283	-0.87058	0.80801
ZNF280D	ENSG00000137871	15	56920879	57220769	1231	61	360283	-0.87084	0.80808
TXNDC8	ENSG00000204193	9	113064301	113110127	321	61	360283	-0.87151	0.80826
AHI1	ENSG00000135541	6	135603170	135828914	829	66	360283	-0.87171	0.80832
MEGF11	ENSG00000157890	15	66185917	66556085	2255	181	360283	-0.87172	0.80832
C12orf57	ENSG00000111678	12	7042141	7056666	80	36	360283	-0.87208	0.80842
PLA2G4F	ENSG00000168907	15	42431832	42458839	156	49	360283	-0.87224	0.80846
GPR133	ENSG00000111452	12	131428452	131627514	1466	107	360283	-0.87226	0.80847
CELF6	ENSG00000273025	15	72557587	72622287	331	38	360283	-0.87263	0.80857
KRT71	ENSG00000139648	12	52936193	52956931	151	34	360283	-0.87313	0.8087
SEL1L2	ENSG00000101251	20	13828393	13987089	807	70	360283	-0.8733	0.80875
PMPCA	ENSG00000165688	9	139295110	139319713	183	31	360283	-0.87348	0.8088
STIM1	ENSG00000167323	11	3865757	4115939	1316	53	360283	-0.8741	0.80897
C7orf26	ENSG00000146576	7	6619648	6649857	179	32	360283	-0.87414	0.80898
MYO1B	ENSG00000128641	2	192099911	192291615	783	36	360283	-0.87447	0.80907
SPOP	ENSG00000121067	17	47674746	47765596	295	62	360283	-0.87455	0.80909
GATC	ENSG00000257218	12	120874241	120900889	146	32	360283	-0.87485	0.80917
AC112693.2	ENSG00000269360	15	93739295	93752777	100	16	360283	-0.87507	0.80923
GSTA2	ENSG00000244067	6	52613397	52638367	155	21	360283	-0.87522	0.80927
BMP15	ENSG00000130385	X	50643784	50661107	51	16	360283	-0.87541	0.80933
NR1H3	ENSG00000025434	11	47259851	47291896	141	24	360283	-0.8755	0.80935
BAI1	ENSG00000181790	8	143520791	143627870	564	89	360283	-0.8757	0.8094
SLC15A5	ENSG00000188991	12	16339919	16440619	571	26	360283	-0.876	0.80948
SOX3	ENSG00000134595	X	139583652	139597225	15	8	360283	-0.8763	0.80957
BACH2	ENSG00000112182	6	90634748	91016627	1429	151	360283	-0.87676	0.80969
MAP4K3	ENSG00000011566	2	39474907	39674453	912	51	360283	-0.87681	0.8097
RIN1	ENSG00000174791	11	66096213	66114311	74	22	360283	-0.87708	0.80978
GRIN2C	ENSG00000161509	17	72836662	72867627	155	20	360283	-0.87736	0.80985
OR5A1	ENSG00000172320	11	59200617	59213167	84	18	360283	-0.87825	0.8101
VPS33A	ENSG00000139719	12	122712611	122761068	222	36	360283	-0.87838	0.81013
PDLIM5	ENSG00000163110	4	95363037	95590877	1033	51	360283	-0.87861	0.81019
RBM44	ENSG00000177483	2	238697032	238752951	277	36	360283	-0.87881	0.81025
RGMA	ENSG00000182175	15	93585136	93642433	439	75	360283	-0.87911	0.81033
UCK2	ENSG00000143179	1	165786768	165882355	493	84	360283	-0.87934	0.81039
AC003043.1	ENSG00000268413	17	42325297	42357325	125	42	360283	-0.87939	0.8104
TCHHL1	ENSG00000182898	1	152055120	152071540	36	23	360283	-0.87984	0.81053
PELO	ENSG00000152684	5	52073774	52101380	134	25	360283	-0.88003	0.81058
CAPN14	ENSG00000214711	2	31394424	31466724	620	46	360283	-0.88046	0.8107
AFAP1	ENSG00000196526	4	7758941	7951653	1860	77	360283	-0.88049	0.8107
ZNF75D	ENSG00000186376	X	134381367	134488012	269	34	360283	-0.88054	0.81072
HIATL2	ENSG00000196312	9	99658848	99785862	623	39	360283	-0.88078	0.81078
RAB39B	ENSG00000155961	X	154486026	154503874	40	4	360283	-0.8809	0.81081
TOP1MT	ENSG00000184428	8	144385054	144452149	530	39	360283	-0.88124	0.81091
SHANK2	ENSG00000162105	11	70312461	70973623	3753	255	360283	-0.88162	0.81101
ST8SIA5	ENSG00000101638	18	44257581	44349220	581	87	360283	-0.88208	0.81113
MSTO1	ENSG00000125459	1	155569979	155719653	448	77	360283	-0.88229	0.81119
PKD1	ENSG00000008710	16	2137211	2195899	286	32	360283	-0.88239	0.81122
OR1S2	ENSG00000197887	11	57969174	57981653	79	17	360283	-0.88264	0.81128
OR13D1	ENSG00000179055	9	107446660	107459266	91	19	360283	-0.88306	0.8114
CWC15	ENSG00000150316	11	94694287	94716776	111	28	360283	-0.88337	0.81148
ERICH2	ENSG00000204334	2	171630296	171656981	144	16	360283	-0.88389	0.81162
RHBDL1	ENSG00000103269	16	715666	729768	77	19	360283	-0.884	0.81165
SLC7A6OS	ENSG00000103061	16	68316906	68354849	159	36	360283	-0.88408	0.81167
COLGALT1	ENSG00000130309	19	17656403	17695471	223	49	360283	-0.88409	0.81168
OR6C75	ENSG00000187857	12	55748895	55761333	65	9	360283	-0.88435	0.81175
PICK1	ENSG00000100151	22	38442318	38473208	155	38	360283	-0.88446	0.81178
PBLD	ENSG00000108187	10	70040917	70102806	325	30	360283	-0.88469	0.81184
CCDC120	ENSG00000147144	X	48901101	48929009	73	15	360283	-0.88561	0.81209
PCGF6	ENSG00000156374	10	105061053	105120891	215	47	360283	-0.88607	0.81221
LCE3C	ENSG00000244057	1	152563138	152575062	7	4	360283	-0.88616	0.81223
NUP85	ENSG00000125450	17	73191754	73233353	239	32	360283	-0.88627	0.81226
C9orf40	ENSG00000135045	9	77559997	77577802	62	21	360283	-0.88632	0.81228
CYP2C19	ENSG00000165841	10	96437911	96614517	1191	48	360283	-0.88665	0.81237
PP2D1	ENSG00000183977	3	20019953	20063822	264	30	360283	-0.8867	0.81238
RAB5A	ENSG00000144566	3	19978571	20028167	329	37	360283	-0.88726	0.81253
IL17RC	ENSG00000163702	3	9948758	9976814	136	31	360283	-0.8873	0.81254
MPP3	ENSG00000161647	17	41876667	41920538	193	31	360283	-0.88731	0.81254
AP2M1	ENSG00000161203	3	183882477	183903379	79	28	360283	-0.88748	0.81259
SDHAF1	ENSG00000205138	19	36476090	36488720	50	20	360283	-0.88763	0.81263
NAE1	ENSG00000159593	16	66835278	66917159	343	39	360283	-0.88774	0.81266
TMEM221	ENSG00000188051	19	17544818	17569376	128	25	360283	-0.88795	0.81271
CTD-2207O23.10	ENSG00000268614	19	7588481	7606445	92	28	360283	-0.88798	0.81272
EHMT1	ENSG00000181090	9	140503444	140765968	1495	82	360283	-0.88828	0.8128
CABLES2	ENSG00000149679	20	60962188	60992341	264	39	360283	-0.8884	0.81284
SORL1	ENSG00000137642	11	121312912	121505902	749	99	360283	-0.8885	0.81286
OSTC	ENSG00000198856	4	109561740	109590476	119	11	360283	-0.88883	0.81295
FAM9B	ENSG00000177138	X	8990773	9142680	333	39	360283	-0.88884	0.81296
TTF1	ENSG00000125482	9	135249508	135292209	187	35	360283	-0.88908	0.81302
DPY30	ENSG00000162961	2	32091378	32274881	875	60	360283	-0.8892	0.81305
UGT1A5	ENSG00000240224	2	234611638	234683445	474	42	360283	-0.88923	0.81306
PMVK	ENSG00000163344	1	154895710	154919467	121	32	360283	-0.88948	0.81313
KDELR1	ENSG00000105438	19	48884327	48904810	108	30	360283	-0.88986	0.81323
N4BP2	ENSG00000078177	4	40048446	40161372	525	44	360283	-0.89026	0.81334
C1orf162	ENSG00000143110	1	112006414	112022634	89	23	360283	-0.89045	0.81339
STK25	ENSG00000115694	2	242430589	242459145	178	44	360283	-0.8905	0.8134
LY86	ENSG00000112799	6	6578341	6656716	686	93	360283	-0.89076	0.81347
BMPER	ENSG00000164619	7	33934523	34196984	1092	108	360283	-0.891	0.81353
OR2A12	ENSG00000221858	7	143782141	143794686	46	10	360283	-0.89097	0.81353
C9orf142	ENSG00000148362	9	139876870	139889936	56	14	360283	-0.89099	0.81353
OR2A4	ENSG00000180658	6	132020020	132032635	32	11	360283	-0.89157	0.81369
SLC15A3	ENSG00000110446	11	60703056	60730002	151	46	360283	-0.89166	0.81371
TAS2R50	ENSG00000212126	12	11137012	11149511	100	9	360283	-0.89164	0.81371
PDX1	ENSG00000139515	13	28484157	28501868	77	16	360283	-0.89261	0.81397
GOLGA8R	ENSG00000186399	15	30694443	30716463	1	1	360283	-0.89276	0.81401
NONO	ENSG00000147140	X	70493042	70522518	19	8	360283	-0.89319	0.81412
TPBG	ENSG00000146242	6	83062923	83082045	77	21	360283	-0.89328	0.81415
ZNF33A	ENSG00000189180	10	38289578	38355516	386	40	360283	-0.89337	0.81417
ZNF701	ENSG00000167562	19	53049075	53091927	366	49	360283	-0.89442	0.81445
KIAA0040	ENSG00000235750	1	175124623	175172135	247	39	360283	-0.89465	0.81451
FAM215A	ENSG00000267496	17	41984576	41996826	78	12	360283	-0.89494	0.81459
C11orf85	ENSG00000168070	11	64703489	64749557	235	32	360283	-0.89548	0.81473
SRMS	ENSG00000125508	20	62170663	62188857	122	34	360283	-0.89547	0.81473
LHFPL1	ENSG00000182508	X	111872376	111933375	170	26	360283	-0.89552	0.81475
MISP	ENSG00000099812	19	741126	765819	191	56	360283	-0.89562	0.81477
CT45A3	ENSG00000232417	X	134873488	134893385	6	3	360283	-0.89617	0.81492
RNF152	ENSG00000176641	18	59473796	59571480	545	47	360283	-0.8963	0.81495
SOCS2	ENSG00000120833	12	93953590	93978763	116	24	360283	-0.89646	0.815
UGT1A3	ENSG00000243135	2	234627754	234683445	352	36	360283	-0.89675	0.81507
LRRC17	ENSG00000128606	7	102543438	102586896	163	37	360283	-0.89696	0.81513
TGDS	ENSG00000088451	13	95224808	95258511	195	26	360283	-0.89777	0.81534
SRP14	ENSG00000140319	15	40326440	40341389	70	21	360283	-0.89862	0.81557
CSTB	ENSG00000160213	21	45190893	45206326	139	35	360283	-0.89868	0.81559
SRL	ENSG00000185739	16	4237875	4302081	475	73	360283	-0.89894	0.81566
PHYHIP	ENSG00000168490	8	22075722	22099854	122	30	360283	-0.89912	0.81571
STRAP	ENSG00000023734	12	16025325	16057912	125	18	360283	-0.89982	0.81589
APOD	ENSG00000189058	3	195294073	195321076	219	43	360283	-0.89992	0.81592
LIPH	ENSG00000163898	3	185222550	185280401	309	30	360283	-0.9	0.81594
FPGS	ENSG00000136877	9	130546876	130578106	194	29	360283	-0.90026	0.81601
EPG5	ENSG00000152223	18	43426074	43557240	657	46	360283	-0.90062	0.8161
COPE	ENSG00000105669	19	19008823	19040206	142	32	360283	-0.90066	0.81612
NCAPD3	ENSG00000151503	11	134018514	134105348	436	56	360283	-0.90092	0.81619
FBXO22	ENSG00000167196	15	76186200	76229109	155	25	360283	-0.90132	0.81629
CNOT11	ENSG00000158435	2	101859264	101888278	126	40	360283	-0.90161	0.81637
NT5C1B	ENSG00000185013	2	18735550	18780838	179	45	360283	-0.90206	0.81649
RSPH10B2	ENSG00000169402	7	6783740	6840496	27	8	360283	-0.90223	0.81653
HDAC6	ENSG00000094631	X	48649784	48684892	55	33	360283	-0.90223	0.81653
RNF4	ENSG00000063978	4	2453947	2628547	1021	71	360283	-0.90246	0.81659
FOXH1	ENSG00000160973	8	145697295	145711718	53	16	360283	-0.90264	0.81664
UMPS	ENSG00000114491	3	124439213	124465540	161	27	360283	-0.90351	0.81687
FCER2	ENSG00000104921	19	7752144	7777032	279	33	360283	-0.9035	0.81687
CNKSR2	ENSG00000149970	X	21382536	21674313	658	57	360283	-0.90349	0.81687
ZCCHC8	ENSG00000033030	12	122955917	122995518	173	29	360283	-0.90383	0.81696
PLP2	ENSG00000102007	X	49018273	49033088	29	14	360283	-0.90469	0.81718
CACNB2	ENSG00000165995	10	18419606	18832298	3180	194	360283	-0.9062	0.81758
INPP5F	ENSG00000198825	10	121475609	121590152	487	33	360283	-0.9064	0.81764
TOR1B	ENSG00000136816	9	132555432	132575060	128	19	360283	-0.90672	0.81772
PSG8	ENSG00000124467	19	43255338	43369843	913	47	360283	-0.90689	0.81777
HAO1	ENSG00000101323	20	7862128	7931121	310	37	360283	-0.90698	0.81779
NUMA1	ENSG00000137497	11	71712410	71801739	370	28	360283	-0.90709	0.81782
MAPK15	ENSG00000181085	8	144788429	144806128	96	34	360283	-0.90767	0.81797
DUS3L	ENSG00000141994	19	5783343	5801249	139	29	360283	-0.90798	0.81806
SPG21	ENSG00000090487	15	65253862	65292648	271	32	360283	-0.90817	0.81811
APC	ENSG00000134982	5	112033195	112183436	887	51	360283	-0.90822	0.81812
PEMT	ENSG00000133027	17	17407377	17505022	588	50	360283	-0.90844	0.81818
CTD-3214H19.4	ENSG00000268400	19	7684682	7709434	151	25	360283	-0.90845	0.81818
CTD-2228K2.5	ENSG00000188242	5	464739	483213	176	27	360283	-0.90876	0.81826
MRPL9	ENSG00000143436	1	151730619	151746040	70	14	360283	-0.90926	0.81839
FAM177B	ENSG00000197520	1	222900549	222925647	84	31	360283	-0.91007	0.81861
EPB41L5	ENSG00000115109	2	120760581	120938195	786	43	360283	-0.91047	0.81871
DPP8	ENSG00000074603	15	65733301	65820042	394	29	360283	-0.91049	0.81872
CLUH	ENSG00000132361	17	2591180	2625957	158	40	360283	-0.91055	0.81873
RMI1	ENSG00000178966	9	86585626	86620485	140	35	360283	-0.91079	0.8188
CPNE8	ENSG00000139117	12	39039124	39311232	1420	54	360283	-0.91089	0.81882
TJP1	ENSG00000104067	15	29990071	30271068	1347	105	360283	-0.91099	0.81885
PQBP1	ENSG00000102103	X	48745195	48761920	35	17	360283	-0.91128	0.81893
LRTOMT	ENSG00000184154	11	71781382	71823328	172	20	360283	-0.91136	0.81895
CLEC4F	ENSG00000152672	2	71034275	71057732	207	17	360283	-0.91178	0.81906
DDTL	ENSG00000099974	22	24299089	24316221	69	11	360283	-0.91183	0.81907
GALNT13	ENSG00000144278	2	154718426	155311861	3174	91	360283	-0.91208	0.81914
GAP43	ENSG00000172020	3	115332171	115441837	513	92	360283	-0.91228	0.81919
TP53I11	ENSG00000175274	11	44905954	44982840	411	73	360283	-0.91324	0.81944
FZD6	ENSG00000164930	8	104300661	104346594	235	30	360283	-0.91348	0.81951
MED21	ENSG00000152944	12	27165479	27220776	401	33	360283	-0.91358	0.81953
DSC2	ENSG00000134755	18	28644440	28692378	168	48	360283	-0.91357	0.81953
PHKG1	ENSG00000164776	7	56146940	56170689	133	24	360283	-0.91379	0.81959
XPC	ENSG00000154767	3	14185147	14230283	213	44	360283	-0.91452	0.81978
SAA1	ENSG00000173432	11	18277721	18293024	117	25	360283	-0.91455	0.81979
MYOG	ENSG00000122180	1	203050760	203065164	60	25	360283	-0.91479	0.81985
AK4	ENSG00000162433	1	65603232	65699328	424	40	360283	-0.91491	0.81988
DAPK2	ENSG00000035664	15	64197735	64374232	1039	76	360283	-0.91495	0.81989
PAFAH1B1	ENSG00000007168	17	2486504	2590409	537	43	360283	-0.91518	0.81995
S100P	ENSG00000163993	4	6684796	6700397	114	32	360283	-0.91548	0.82003
COMT	ENSG00000093010	22	19919130	19958998	337	53	360283	-0.9155	0.82003
DIO2	ENSG00000211448	14	80662373	80864100	834	80	360283	-0.9155	0.82004
TRAF4	ENSG00000076604	17	27061002	27079474	53	23	360283	-0.91576	0.8201
ECHS1	ENSG00000127884	10	135174484	135197193	150	29	360283	-0.91601	0.82017
C7orf66	ENSG00000205174	7	108522532	108534644	111	23	360283	-0.91621	0.82022
HLCS	ENSG00000159267	21	38121689	38372536	1500	74	360283	-0.91627	0.82024
NT5C1B-RDH14	ENSG00000250741	2	18735311	18780830	180	45	360283	-0.9169	0.8204
RP11-248J23.6	ENSG00000269948	10	97699725	97746285	256	40	360283	-0.9175	0.82056
SAPCD2	ENSG00000186193	9	139955081	139975040	123	32	360283	-0.91772	0.82062
C1QTNF3	ENSG00000082196	5	34018053	34053937	163	20	360283	-0.9179	0.82066
CXADR	ENSG00000154639	21	18874700	18967397	546	46	360283	-0.91806	0.82071
COQ7	ENSG00000167186	16	19068921	19092917	134	25	360283	-0.91834	0.82078
OR1J4	ENSG00000239590	9	125271420	125283861	60	23	360283	-0.91853	0.82083
OR52W1	ENSG00000175485	11	6210376	6222989	59	20	360283	-0.91866	0.82086
LTBP4	ENSG00000090006	19	41088789	41137225	270	34	360283	-0.91874	0.82089
PDK1	ENSG00000152256	2	173410101	173491323	449	42	360283	-0.91998	0.82121
CSF2RB	ENSG00000100368	22	37299670	37337991	287	40	360283	-0.92049	0.82134
KIAA2018	ENSG00000176542	3	113365732	113425493	165	30	360283	-0.92067	0.82139
PGS1	ENSG00000087157	17	76364721	76422695	354	27	360283	-0.9207	0.8214
LRRN2	ENSG00000170382	1	204584798	204664861	443	64	360283	-0.92197	0.82173
ETNK1	ENSG00000139163	12	22768009	22845099	265	29	360283	-0.92235	0.82183
LEPR	ENSG00000116678	1	65876248	66108742	1026	42	360283	-0.92241	0.82184
EFCAB1	ENSG00000034239	8	49621848	49657870	131	41	360283	-0.92247	0.82186
SPEF2	ENSG00000152582	5	35607946	35816213	1117	66	360283	-0.92257	0.82188
IL31RA	ENSG00000164509	5	55137207	55220178	450	56	360283	-0.92273	0.82193
RNASE7	ENSG00000165799	14	21500385	21513893	80	29	360283	-0.92286	0.82196
UBE2J2	ENSG00000160087	1	1187789	1219265	186	27	360283	-0.9229	0.82197
OR5K4	ENSG00000196098	3	98062698	98075163	77	31	360283	-0.92365	0.82217
OR2A1	ENSG00000221970	7	144005218	144017650	2	1	360283	-0.92373	0.82219
LRRC38	ENSG00000162494	1	13799945	13850543	313	57	360283	-0.92387	0.82222
HACE1	ENSG00000085382	6	105174468	105317794	669	39	360283	-0.92387	0.82222
AMIGO2	ENSG00000139211	12	47467990	47483734	67	20	360283	-0.92394	0.82224
MSTN	ENSG00000138379	2	190918923	190937455	102	18	360283	-0.92478	0.82246
IRF9	ENSG00000213928	14	24620262	24637274	74	29	360283	-0.92485	0.82248
AC011475.1	ENSG00000226104	19	10741715	10753593	61	15	360283	-0.92515	0.82256
ARFIP1	ENSG00000164144	4	153691089	153841115	675	44	360283	-0.92561	0.82268
CDH20	ENSG00000101542	18	58990815	59224506	1016	163	360283	-0.92563	0.82268
AADAT	ENSG00000109576	4	170979873	171022850	198	39	360283	-0.926	0.82278
CTAGE9	ENSG00000236761	6	132028081	132042206	53	13	360283	-0.92617	0.82282
AL109659.1	ENSG00000269709	1	48559306	48571378	62	23	360283	-0.92683	0.82299
LPGAT1	ENSG00000123684	1	211915299	212014114	606	46	360283	-0.92726	0.8231
TPD52L1	ENSG00000111907	6	125430195	125587053	813	57	360283	-0.92735	0.82313
RNASE13	ENSG00000206150	14	21499479	21512944	82	30	360283	-0.92767	0.82321
AC090186.1	ENSG00000232941	8	52720143	52732469	60	11	360283	-0.92793	0.82328
NCBP2	ENSG00000114503	3	196660773	196679468	132	29	360283	-0.92843	0.82341
RP11-362K2.2	ENSG00000258231	12	58927907	59208342	1464	98	360283	-0.92922	0.82361
SYS1-DBNDD2	ENSG00000254806	20	43981840	44040750	266	24	360283	-0.93022	0.82387
ALOX5AP	ENSG00000132965	13	31299645	31340056	222	40	360283	-0.93033	0.8239
TCEA3	ENSG00000204219	1	23706054	23761233	289	42	360283	-0.93056	0.82396
ZC3H10	ENSG00000135482	12	56501943	56517778	43	20	360283	-0.93062	0.82397
P2RY2	ENSG00000175591	11	72919343	72948897	94	32	360283	-0.93084	0.82403
KIAA0355	ENSG00000166398	19	34735442	34847991	520	39	360283	-0.93117	0.82412
IL24	ENSG00000162892	1	207060788	207078984	95	18	360283	-0.93123	0.82413
RSPO4	ENSG00000101282	20	937595	992907	385	55	360283	-0.93126	0.82414
PLSCR2	ENSG00000163746	3	146107708	146223778	657	33	360283	-0.93154	0.82421
ANXA3	ENSG00000138772	4	79462673	79533097	406	52	360283	-0.93155	0.82422
CALHM1	ENSG00000185933	10	105211644	105228645	84	22	360283	-0.93159	0.82423
C16orf91	ENSG00000174109	16	1468245	1489345	155	37	360283	-0.93171	0.82426
SEMA7A	ENSG00000138623	15	74700130	74736808	208	45	360283	-0.93176	0.82427
ORC4	ENSG00000115947	2	148686468	148789147	441	41	360283	-0.93214	0.82437
MYLK	ENSG00000065534	3	123327396	123613178	1323	101	360283	-0.93216	0.82437
NTRK3	ENSG00000140538	15	88416730	88809999	2141	149	360283	-0.93244	0.82445
TTC39A	ENSG00000085831	1	51751430	51820788	325	47	360283	-0.93249	0.82446
TPD52L3	ENSG00000170777	9	6318349	6333400	63	19	360283	-0.93273	0.82452
SIL1	ENSG00000120725	5	138280909	138639246	1337	80	360283	-0.93297	0.82458
TUBGCP5	ENSG00000153575	15	22823395	22875392	316	27	360283	-0.93302	0.82459
MFSD2A	ENSG00000168389	1	40410802	40437138	117	39	360283	-0.93304	0.8246
TSPAN12	ENSG00000106025	7	120425876	120508456	319	36	360283	-0.93325	0.82465
PACS1	ENSG00000175115	11	65827834	66013718	654	42	360283	-0.93342	0.8247
WDR70	ENSG00000082068	5	37369314	37755037	1983	49	360283	-0.93362	0.82475
GPR119	ENSG00000147262	X	129516819	129529511	21	9	360283	-0.93364	0.82476
CST9L	ENSG00000101435	20	23543869	23559386	129	12	360283	-0.93406	0.82486
LACRT	ENSG00000135413	12	55023095	55038679	51	23	360283	-0.93414	0.82488
IFITM10	ENSG00000244242	11	1752140	1781821	222	33	360283	-0.93428	0.82492
PTPDC1	ENSG00000158079	9	96783076	96873638	362	50	360283	-0.9345	0.82498
ZHX3	ENSG00000174306	20	39805588	39956312	634	54	360283	-0.93463	0.82501
SMPX	ENSG00000091482	X	21722590	21786281	132	23	360283	-0.93481	0.82506
IFNA8	ENSG00000120242	9	21399146	21411684	80	22	360283	-0.93485	0.82507
WNT10A	ENSG00000135925	2	219735085	219765803	55	17	360283	-0.93489	0.82508
ZNF529	ENSG00000186020	19	37024176	37106178	304	31	360283	-0.93539	0.82521
ARID1A	ENSG00000117713	1	27012524	27110095	298	29	360283	-0.93554	0.82524
GPC3	ENSG00000147257	X	132668273	133129922	786	126	360283	-0.93556	0.82525
ZNF776	ENSG00000152443	19	58248164	58271027	116	29	360283	-0.93577	0.8253
TMEM79	ENSG00000163472	1	156242726	156264476	88	15	360283	-0.93584	0.82532
PDS5A	ENSG00000121892	4	39822983	39989576	817	48	360283	-0.93602	0.82537
SLC22A9	ENSG00000149742	11	63127261	63179266	318	44	360283	-0.93611	0.82539
RAPGEF4	ENSG00000091428	2	173590002	173919121	1639	127	360283	-0.93627	0.82543
POLR3K	ENSG00000161980	16	94907	113628	87	15	360283	-0.93648	0.82549
SDCCAG3	ENSG00000165689	9	139294877	139315061	145	29	360283	-0.93681	0.82557
NAGPA	ENSG00000103174	16	5073345	5094142	146	37	360283	-0.93696	0.82561
VPS26B	ENSG00000151502	11	134084539	134119186	139	49	360283	-0.93723	0.82568
CTD-2521M24.10	ENSG00000269035	19	17545920	17581613	196	30	360283	-0.93735	0.82571
HIC2	ENSG00000169635	22	21761693	21807252	25	7	360283	-0.93736	0.82571
DTX3	ENSG00000178498	12	57988405	58005087	50	17	360283	-0.93806	0.82589
CGGBP1	ENSG00000163320	3	88099594	88209035	544	22	360283	-0.93833	0.82596
PRLH	ENSG00000071677	2	238465217	238477318	119	20	360283	-0.93871	0.82606
NPR3	ENSG00000113389	5	32679176	32793319	588	65	360283	-0.9388	0.82608
LCN12	ENSG00000184925	9	139834003	139851449	123	30	360283	-0.93889	0.82611
ABCC10	ENSG00000124574	6	43385104	43419668	209	47	360283	-0.93897	0.82613
SYK	ENSG00000165025	9	93554069	93662331	855	91	360283	-0.93912	0.82617
CCDC36	ENSG00000173421	3	49225861	49297037	218	43	360283	-0.93919	0.82618
ENAH	ENSG00000154380	1	225673037	225850844	783	39	360283	-0.93943	0.82624
EN2	ENSG00000164778	7	155240824	155259026	122	34	360283	-0.93946	0.82625
PTPRQ	ENSG00000139304	12	80789774	81074302	1462	96	360283	-0.93955	0.82628
SNURF	ENSG00000214265	15	25190181	25246923	274	42	360283	-0.93974	0.82633
C9orf3	ENSG00000148120	9	97478983	97850941	1920	55	360283	-0.93993	0.82637
CALCOCO1	ENSG00000012822	12	54103403	54131529	129	27	360283	-0.93996	0.82638
PEX7	ENSG00000112357	6	137133717	137236575	412	36	360283	-0.94022	0.82645
DOPEY2	ENSG00000142197	21	37519080	37668072	1077	81	360283	-0.94039	0.82649
WWC3	ENSG00000047644	X	9973602	10114018	358	56	360283	-0.94038	0.82649
ZBTB44	ENSG00000196323	11	130095072	130194581	627	31	360283	-0.94187	0.82687
SLC36A3	ENSG00000186334	5	150654823	150693327	291	28	360283	-0.9419	0.82688
GNA15	ENSG00000060558	19	3126191	3165267	333	44	360283	-0.94194	0.82689
HSPB3	ENSG00000169271	5	53741445	53753707	89	19	360283	-0.94213	0.82694
ZSCAN30	ENSG00000186814	18	32829532	32880196	218	50	360283	-0.94233	0.82699
XAB2	ENSG00000076924	19	7682911	7704451	133	23	360283	-0.94236	0.827
C1QB	ENSG00000173369	1	22969255	22989531	129	23	360283	-0.94246	0.82702
C7	ENSG00000112936	5	40899354	40984541	582	47	360283	-0.94258	0.82705
AGPAT3	ENSG00000160216	21	45275067	45407917	812	74	360283	-0.94274	0.82709
FABP1	ENSG00000163586	2	88421010	88437635	78	25	360283	-0.9432	0.82721
HDHD3	ENSG00000119431	9	116134199	116149279	126	27	360283	-0.94344	0.82727
NEU3	ENSG00000162139	11	74689179	74731438	150	40	360283	-0.94352	0.82729
TRIM7	ENSG00000146054	5	180619424	180642293	171	23	360283	-0.94388	0.82739
SEMA3A	ENSG00000075213	7	83583593	84132040	3269	117	360283	-0.9439	0.82739
GTF2IRD1	ENSG00000006704	7	73858120	74018431	672	74	360283	-0.94432	0.8275
IRGM	ENSG00000237693	5	150216085	150281798	395	18	360283	-0.94466	0.82758
WBSCR22	ENSG00000071462	7	73087355	73120991	161	22	360283	-0.94494	0.82765
ZNF777	ENSG00000196453	7	149126954	149168214	168	36	360283	-0.94512	0.8277
KPNA7	ENSG00000185467	7	98769697	98815129	342	27	360283	-0.94521	0.82773
C1orf229	ENSG00000221953	1	247271962	247285719	92	19	360283	-0.94538	0.82777
ZDHHC21	ENSG00000175893	9	14609569	14703469	664	58	360283	-0.94575	0.82786
SYDE2	ENSG00000097096	1	85621056	85676729	271	33	360283	-0.94624	0.82799
C9orf78	ENSG00000136819	9	132588069	132608142	194	16	360283	-0.94628	0.828
EFCAB4B	ENSG00000130038	12	3714299	3883985	1052	102	360283	-0.9463	0.828
C1QBP	ENSG00000108561	17	5334597	5362150	163	38	360283	-0.94658	0.82807
PNMA2	ENSG00000240694	8	26360702	26381608	115	26	360283	-0.94664	0.82809
ZHX1	ENSG00000165156	8	124259196	124297781	111	25	360283	-0.94697	0.82817
RP11-113D6.10	ENSG00000189332	11	18220685	18237609	110	12	360283	-0.94725	0.82825
HEATR1	ENSG00000119285	1	236710805	236777804	541	23	360283	-0.94731	0.82826
POC1B	ENSG00000139323	12	89811995	89929801	537	32	360283	-0.94735	0.82827
TTC6	ENSG00000139865	14	38055052	38512147	2198	140	360283	-0.94758	0.82833
MSLN	ENSG00000102854	16	800762	820365	205	51	360283	-0.94762	0.82834
RUVBL2	ENSG00000183207	19	49486705	49520752	180	29	360283	-0.94771	0.82836
CCDC159	ENSG00000183401	19	11445360	11467120	79	13	360283	-0.94795	0.82842
ARID5A	ENSG00000196843	2	97192480	97219875	90	32	360283	-0.94801	0.82844
RAD51L3-RFFL	ENSG00000267618	17	33336868	33458512	427	85	360283	-0.94836	0.82853
HAND2	ENSG00000164107	4	174444620	174461380	87	24	360283	-0.94889	0.82866
PIP	ENSG00000159763	7	142819170	142838339	100	21	360283	-0.94935	0.82878
GSTT2	ENSG00000099984	22	24312339	24327606	56	9	360283	-0.95057	0.82909
DHRS4	ENSG00000157326	14	24412795	24439988	229	12	360283	-0.95082	0.82915
C9orf169	ENSG00000197191	9	140109087	140122263	99	47	360283	-0.95086	0.82916
ITPKB	ENSG00000143772	1	226817891	226937024	515	84	360283	-0.95088	0.82917
GSTA1	ENSG00000243955	6	52654962	52678708	112	25	360283	-0.95091	0.82918
PIGU	ENSG00000101464	20	33146846	33274910	335	26	360283	-0.95101	0.8292
CLEC4G	ENSG00000182566	19	7792343	7808792	141	22	360283	-0.95182	0.82941
MGC4294	ENSG00000268941	20	57199828	57212272	91	19	360283	-0.95207	0.82947
GPR112	ENSG00000156920	X	135373122	135520715	350	35	360283	-0.95281	0.82966
TATDN1	ENSG00000147687	8	125499226	125561699	281	41	360283	-0.95286	0.82967
POMZP3	ENSG00000146707	7	76237803	76266578	186	18	360283	-0.95289	0.82968
CDON	ENSG00000064309	11	125824191	125943230	709	75	360283	-0.95305	0.82972
SEPW1	ENSG00000178980	19	48271829	48289443	96	20	360283	-0.95332	0.82979
PGRMC1	ENSG00000101856	X	118360216	118379929	40	16	360283	-0.95357	0.82985
CCT4	ENSG00000115484	2	62093724	62125939	180	37	360283	-0.95467	0.83013
SERTAD3	ENSG00000167565	19	40945251	40960612	105	22	360283	-0.95484	0.83017
GJD3	ENSG00000183153	17	38515735	38530067	62	16	360283	-0.95489	0.83018
NDRG1	ENSG00000104419	8	134247914	134324265	459	66	360283	-0.95501	0.83021
LURAP1L	ENSG00000153714	9	12765020	12823630	336	65	360283	-0.95505	0.83022
NPY2R	ENSG00000185149	4	156119781	156139730	120	26	360283	-0.9554	0.83031
BMP8A	ENSG00000183682	1	39947318	39993107	235	47	360283	-0.95559	0.83036
ZBTB40	ENSG00000184677	1	22768344	22859150	326	41	360283	-0.95574	0.8304
AC020922.1	ENSG00000267531	19	55841254	55858061	117	28	360283	-0.95597	0.83046
MDM2	ENSG00000135679	12	69191956	69240714	233	43	360283	-0.9562	0.83051
IL34	ENSG00000157368	16	70603798	70696085	755	48	360283	-0.95678	0.83066
SAA4	ENSG00000148965	11	18251396	18268440	80	23	360283	-0.9576	0.83087
POLR2C	ENSG00000102978	16	57486299	57507422	105	31	360283	-0.95768	0.83089
LGALS2	ENSG00000100079	22	37964755	37988623	173	34	360283	-0.95771	0.83089
PRAMEF17	ENSG00000204479	1	13706092	13720589	1	1	360283	-0.95789	0.83094
RPL10L	ENSG00000165496	14	47118722	47131028	45	18	360283	-0.95789	0.83094
CTAGE15	ENSG00000271079	7	143258894	143272980	6	3	360283	-0.95819	0.83102
TTLL9	ENSG00000131044	20	30448505	30534264	306	49	360283	-0.95834	0.83105
PRRT3	ENSG00000163704	3	9985726	10004078	67	17	360283	-0.95854	0.8311
TDRP	ENSG00000180190	8	438303	505781	551	55	360283	-0.95852	0.8311
TMEM167A	ENSG00000174695	5	82347165	82383682	222	30	360283	-0.9589	0.8312
SPDYE4	ENSG00000183318	17	8654924	8671877	106	28	360283	-0.95896	0.83121
hsa-mir-1199	ENSG00000141854	19	14173348	14187374	95	19	360283	-0.95903	0.83123
ZNF610	ENSG00000167554	19	52829498	52872531	299	40	360283	-0.95911	0.83125
CDK5RAP3	ENSG00000108465	17	46035176	46060640	175	38	360283	-0.95917	0.83126
CTNNB1	ENSG00000168036	3	41226328	41303087	263	35	360283	-0.95962	0.83138
HNRNPDL	ENSG00000152795	4	83342217	83361294	90	17	360283	-0.95964	0.83138
SMG5	ENSG00000198952	1	156217515	156262620	179	26	360283	-0.96004	0.83148
ZBTB8OS	ENSG00000176261	1	33064273	33126504	334	26	360283	-0.96037	0.83157
CPN2	ENSG00000178772	3	194058994	194082057	235	33	360283	-0.96063	0.83163
KIAA1279	ENSG00000198954	10	70738487	70778238	233	43	360283	-0.96066	0.83164
SLFN5	ENSG00000166750	17	33560055	33602174	276	37	360283	-0.96071	0.83165
CEACAM21	ENSG00000007129	19	42045886	42094697	226	38	360283	-0.96095	0.83171
GALR3	ENSG00000128310	22	38209389	38223002	67	18	360283	-0.96122	0.83178
WDR36	ENSG00000134987	5	110417414	110467700	299	33	360283	-0.96157	0.83187
RSRC2	ENSG00000111011	12	122987690	123021547	143	28	360283	-0.9617	0.8319
ZMAT1	ENSG00000166432	X	101135762	101197004	180	29	360283	-0.96173	0.83191
REM2	ENSG00000139890	14	23342374	23358395	53	27	360283	-0.96193	0.83196
ATP5L2	ENSG00000249222	22	43034309	43046607	84	13	360283	-0.96213	0.83201
ABCD1	ENSG00000101986	X	152980323	153011716	79	17	360283	-0.9622	0.83203
ASXL1	ENSG00000171456	20	30936155	31028622	299	26	360283	-0.96252	0.8321
DMRTB1	ENSG00000143006	1	53915072	53934661	99	20	360283	-0.96253	0.83211
MT1X	ENSG00000187193	16	56706336	56719608	105	27	360283	-0.96267	0.83214
KIN	ENSG00000151657	10	7791425	7839990	308	43	360283	-0.96282	0.83218
CHRNB3	ENSG00000147432	8	42542519	42594050	320	16	360283	-0.9631	0.83225
ENTPD8	ENSG00000188833	9	140327316	140346268	135	62	360283	-0.96308	0.83225
ZNF124	ENSG00000196418	1	247283777	247345318	391	35	360283	-0.96332	0.83231
CA7	ENSG00000168748	16	66868282	66889556	80	23	360283	-0.96362	0.83238
IFNA13	ENSG00000233816	9	21365871	21378075	84	21	360283	-0.96398	0.83247
SUZ12	ENSG00000178691	17	30254037	30329564	437	27	360283	-0.96398	0.83247
ALDH4A1	ENSG00000159423	1	19196426	19239275	343	44	360283	-0.96435	0.83256
AL031663.2	ENSG00000269549	20	44064071	44078720	71	23	360283	-0.9646	0.83263
ATP2B4	ENSG00000058668	1	203585689	203714709	630	82	360283	-0.96492	0.83271
CNNM2	ENSG00000148842	10	104668050	104851478	855	40	360283	-0.96548	0.83285
SAYSD1	ENSG00000112167	6	39070340	39092965	134	40	360283	-0.96608	0.833
ST18	ENSG00000147488	8	53021899	53383519	1631	131	360283	-0.96653	0.83311
MLKL	ENSG00000168404	16	74704253	74744858	294	58	360283	-0.96683	0.83318
FAM217A	ENSG00000145975	6	4048168	4097578	257	26	360283	-0.96739	0.83333
CLCN7	ENSG00000103249	16	1493435	1535581	444	42	360283	-0.96753	0.83336
ABCC8	ENSG00000006071	11	17412932	17508449	604	62	360283	-0.96835	0.83357
PDE6C	ENSG00000095464	10	95362345	95427267	326	49	360283	-0.96852	0.83361
KRTAP4-12	ENSG00000213416	17	39277843	39290419	95	15	360283	-0.96863	0.83364
INTS6	ENSG00000102786	13	51926713	52038400	518	28	360283	-0.96867	0.83365
UGT1A7	ENSG00000244122	2	234580584	234683445	674	41	360283	-0.9691	0.83375
PLK5	ENSG00000185988	19	1514073	1536955	241	33	360283	-0.9698	0.83393
GABRA2	ENSG00000151834	4	46248944	46487247	1150	65	360283	-0.97019	0.83402
CEP164	ENSG00000110274	11	117175273	117285484	504	49	360283	-0.9702	0.83403
FKBP3	ENSG00000100442	14	45583303	45614522	104	25	360283	-0.97025	0.83404
ARL14EPL	ENSG00000268223	5	115377163	115397315	248	28	360283	-0.9703	0.83405
MOBP	ENSG00000168314	3	39498689	39572470	569	23	360283	-0.97038	0.83407
GP2	ENSG00000169347	16	20319394	20349130	133	31	360283	-0.97055	0.83411
UGT1A9	ENSG00000241119	2	234570499	234683446	729	48	360283	-0.9707	0.83415
FBXW5	ENSG00000159069	9	139833387	139849148	118	28	360283	-0.97073	0.83416
PORCN	ENSG00000102312	X	48357350	48380702	60	12	360283	-0.97075	0.83416
C5orf34	ENSG00000172244	5	43485303	43525247	202	33	360283	-0.97105	0.83424
CPO	ENSG00000144410	2	207794278	207835698	232	50	360283	-0.97118	0.83427
UNK	ENSG00000132478	17	73770681	73823386	268	32	360283	-0.97169	0.8344
CIDEB	ENSG00000136305	14	24772802	24790636	61	18	360283	-0.97295	0.83471
PRR21	ENSG00000221961	2	240979730	240992399	118	20	360283	-0.97332	0.8348
ROPN1L	ENSG00000145491	5	10431636	10473641	168	22	360283	-0.9736	0.83487
GAS7	ENSG00000007237	17	9812426	10111868	1851	220	360283	-0.97369	0.83489
ABHD13	ENSG00000139826	13	108860727	108888103	125	25	360283	-0.9749	0.8352
BRINP3	ENSG00000162670	1	190065292	190456759	1689	85	360283	-0.97505	0.83523
PI4KB	ENSG00000143393	1	151262773	151310191	162	34	360283	-0.97525	0.83528
PSMG2	ENSG00000128789	18	12648737	12727239	443	37	360283	-0.97527	0.83529
TNK2	ENSG00000061938	3	195588735	195648816	393	68	360283	-0.97625	0.83553
AL021546.6	ENSG00000111780	12	120866001	120899309	188	38	360283	-0.97628	0.83554
HAS2	ENSG00000170961	8	122622856	122663630	179	29	360283	-0.97671	0.83564
WNT3A	ENSG00000154342	1	228184752	228250461	270	32	360283	-0.97718	0.83576
FFAR3	ENSG00000185897	19	35839362	35852887	92	30	360283	-0.97761	0.83587
CAPN5	ENSG00000149260	11	76767979	76838701	357	67	360283	-0.97882	0.83616
LRRTM1	ENSG00000162951	2	80513983	80541874	122	43	360283	-0.97886	0.83618
HSD17B3	ENSG00000130948	9	98996088	99074434	438	55	360283	-0.97931	0.83629
TERF1	ENSG00000147601	8	73911099	73961857	254	31	360283	-0.97971	0.83638
KDM5C	ENSG00000126012	X	53219003	53264604	75	13	360283	-0.97967	0.83638
RBBP9	ENSG00000089050	20	18465684	18487887	136	31	360283	-0.97978	0.8364
OXR1	ENSG00000164830	8	107272473	107766422	2348	110	360283	-0.98044	0.83657
FP15737	ENSG00000215298	8	23420157	23434474	95	23	360283	-0.98063	0.83661
PRAMEF4	ENSG00000243073	1	12937545	12956025	15	3	360283	-0.98066	0.83662
KLC2	ENSG00000174996	11	66014765	66036831	76	28	360283	-0.98082	0.83666
C16orf11	ENSG00000161992	16	600422	617028	90	36	360283	-0.98085	0.83667
AC008498.1	ENSG00000269267	5	60410038	60421762	52	16	360283	-0.981	0.8367
SYNPO2	ENSG00000172403	4	119799996	119983902	1079	84	360283	-0.98152	0.83683
C1orf204	ENSG00000188004	1	159802764	159835137	145	39	360283	-0.98191	0.83693
C14orf105	ENSG00000100557	14	57934519	57970585	176	25	360283	-0.98232	0.83703
RNF169	ENSG00000166439	11	74449913	74554958	432	46	360283	-0.98262	0.8371
GLB1L3	ENSG00000166105	11	134134139	134190958	315	48	360283	-0.98315	0.83723
FGF17	ENSG00000158815	8	21889909	21907820	86	29	360283	-0.98325	0.83726
MID1IP1	ENSG00000165175	X	38650685	38667290	40	22	360283	-0.98327	0.83726
ZNF197	ENSG00000186448	3	44616380	44691463	259	37	360283	-0.98347	0.83731
CEP120	ENSG00000168944	5	122679079	122769286	493	31	360283	-0.98397	0.83744
SLC29A2	ENSG00000174669	11	66128492	66149685	82	15	360283	-0.98594	0.83792
C3orf58	ENSG00000181744	3	143680640	143769061	523	25	360283	-0.98648	0.83805
USP50	ENSG00000170236	15	50791259	50848905	293	24	360283	-0.98652	0.83806
IMMT	ENSG00000132305	2	86369555	86432893	383	25	360283	-0.98784	0.83839
SIGLEC8	ENSG00000105366	19	51952601	51971710	86	28	360283	-0.9881	0.83845
GNAZ	ENSG00000128266	22	23402540	23468724	301	41	360283	-0.98817	0.83847
OVOL3	ENSG00000105261	19	36592104	36606113	99	29	360283	-0.9884	0.83852
ATF7IP2	ENSG00000166669	16	10410291	10578995	1094	60	360283	-0.98865	0.83858
MIS18BP1	ENSG00000129534	14	45670893	45732743	219	39	360283	-0.98868	0.83859
CCAR1	ENSG00000060339	10	70470769	70553634	436	47	360283	-0.98879	0.83862
ALDH6A1	ENSG00000119711	14	74522053	74561196	254	22	360283	-0.98904	0.83868
LRRC14B	ENSG00000185028	5	181626	196968	124	23	360283	-0.98954	0.8388
ARHGEF4	ENSG00000136002	2	131584489	131806336	1137	96	360283	-0.98958	0.83881
GRHL2	ENSG00000083307	8	102494660	102683454	1051	98	360283	-0.98959	0.83881
MPEG1	ENSG00000197629	11	58974483	58990424	72	20	360283	-0.98963	0.83882
ATP9B	ENSG00000166377	18	76819285	77139783	2286	47	360283	-0.98964	0.83882
PLAGL2	ENSG00000126003	20	30778806	30805594	63	21	360283	-0.98974	0.83885
AOC1	ENSG00000002726	7	150511715	150560092	368	34	360283	-0.98995	0.8389
MEN1	ENSG00000133895	11	64569482	64588766	77	24	360283	-0.99003	0.83892
LBR	ENSG00000143815	1	225587704	225626627	188	43	360283	-0.99011	0.83894
NR5A1	ENSG00000136931	9	127242016	127279709	163	41	360283	-0.99053	0.83904
BIRC6	ENSG00000115760	2	32572096	32845466	1362	60	360283	-0.99054	0.83905
OVGP1	ENSG00000085465	1	111955436	111980399	151	29	360283	-0.99099	0.83916
SMAD5	ENSG00000113658	5	135458534	135525935	301	19	360283	-0.99131	0.83923
DIDO1	ENSG00000101191	20	61507590	61579304	456	57	360283	-0.99154	0.83929
SSBP1	ENSG00000106028	7	141428121	141489222	327	21	360283	-0.99185	0.83936
CLIP3	ENSG00000105270	19	36504062	36534245	113	34	360283	-0.99184	0.83936
TMEM42	ENSG00000169964	3	44893361	44908662	63	18	360283	-0.99187	0.83937
STEAP4	ENSG00000127954	7	87904244	87946206	140	23	360283	-0.99218	0.83945
C1QTNF9B	ENSG00000205863	13	24463738	24486794	120	18	360283	-0.99267	0.83956
ZFP14	ENSG00000142065	19	36825662	36880101	209	23	360283	-0.99336	0.83973
C20orf27	ENSG00000101220	20	3732655	3759034	156	44	360283	-0.99365	0.8398
RP11-505K9.4	ENSG00000260300	16	83931738	83986558	570	55	360283	-0.99392	0.83987
SHQ1	ENSG00000144736	3	72796928	72921065	432	33	360283	-0.99398	0.83988
AL596220.1	ENSG00000268662	1	186362623	186375908	61	25	360283	-0.99442	0.83999
TMEM109	ENSG00000110108	11	60671346	60692415	94	23	360283	-0.99443	0.83999
DHDH	ENSG00000104808	19	49426939	49449726	129	22	360283	-0.99444	0.84
LRRC20	ENSG00000172731	10	72057229	72152382	651	57	360283	-0.99455	0.84002
PLA2G7	ENSG00000146070	6	46670438	46713430	170	41	360283	-0.99497	0.84012
C15ORF37	ENSG00000257028	15	80205507	80218694	153	17	360283	-0.99528	0.8402
ALCAM	ENSG00000170017	3	105075753	105297244	1170	61	360283	-0.9955	0.84025
DENND4B	ENSG00000198837	1	153900477	153929172	77	15	360283	-0.99562	0.84028
MCOLN1	ENSG00000090674	19	7577512	7600395	98	30	360283	-0.99585	0.84034
HSBP1L1	ENSG00000226742	18	77714561	77732322	92	19	360283	-0.99609	0.8404
THAP5	ENSG00000177683	7	108193487	108220194	122	25	360283	-0.99626	0.84044
SYNJ2BP	ENSG00000213463	14	70836648	70893778	398	40	360283	-0.9965	0.8405
TMPRSS11A	ENSG00000187054	4	68773603	68839858	345	45	360283	-0.99682	0.84057
AL359736.1	ENSG00000205850	13	24893764	24905566	58	10	360283	-0.99682	0.84057
ITPKC	ENSG00000086544	19	41213008	41248265	188	39	360283	-0.99741	0.84072
RP11-552F3.12	ENSG00000267426	17	73893226	73936210	225	52	360283	-0.99747	0.84073
CYGB	ENSG00000161544	17	74521938	74557257	173	35	360283	-0.99779	0.84081
PAK1	ENSG00000149269	11	77031252	77195680	850	46	360283	-0.99791	0.84084
RNF183	ENSG00000165188	9	116057873	116075656	75	25	360283	-0.99829	0.84093
ISOC1	ENSG00000066583	5	128420444	128451221	177	31	360283	-0.99833	0.84094
NLGN1	ENSG00000169760	3	173104074	174005934	4710	196	360283	-0.9984	0.84096
C1orf141	ENSG00000203963	1	67556348	67707536	845	64	360283	-0.99873	0.84104
Z98049.1	ENSG00000269048	6	166935369	166949209	130	15	360283	-0.9994	0.8412
MSH2	ENSG00000095002	2	47620108	47790950	1101	64	360283	-0.99975	0.84128
LSM3	ENSG00000170860	3	14209858	14244119	163	38	360283	-0.99983	0.8413
CA10	ENSG00000154975	17	49706174	50247377	2695	150	360283	-1.0003	0.84143
CASP9	ENSG00000132906	1	15815827	15863029	275	16	360283	-1.0004	0.84145
RHOU	ENSG00000116574	1	228860824	228883916	131	23	360283	-1.0006	0.84149
MCF2	ENSG00000101977	X	138662429	138800386	274	31	360283	-1.0006	0.84149
UBL3	ENSG00000122042	13	30337008	30434821	440	32	360283	-1.001	0.84159
PRELID2	ENSG00000186314	5	144849862	145224932	1902	93	360283	-1.0016	0.84172
UGT1A6	ENSG00000167165	2	234590253	234683446	598	41	360283	-1.0017	0.84176
NNT	ENSG00000112992	5	43592794	43709007	627	40	360283	-1.0021	0.84184
TBL3	ENSG00000183751	16	2012038	2034434	201	35	360283	-1.0021	0.84186
DPP7	ENSG00000176978	9	140003494	140019629	116	34	360283	-1.0023	0.8419
LEPROT	ENSG00000213625	1	65876270	65903190	99	28	360283	-1.0033	0.84215
AC187652.1	ENSG00000269396	7	292918	305570	57	8	360283	-1.0034	0.84216
AC006455.1	ENSG00000230000	7	62799239	62813651	16	4	360283	-1.0035	0.84218
ZNF711	ENSG00000147180	X	84488997	84529868	134	13	360283	-1.0035	0.84219
KIF15	ENSG00000163808	3	44793209	44916368	473	50	360283	-1.0036	0.84221
TP53TG5	ENSG00000124251	20	44001026	44046529	189	25	360283	-1.0036	0.84222
MTRNR2L13	ENSG00000270394	4	117210016	117223020	77	16	360283	-1.0037	0.84224
WDR66	ENSG00000158023	12	122345768	122443333	422	34	360283	-1.004	0.84232
C1orf177	ENSG00000162398	1	55261736	55309425	397	32	360283	-1.0042	0.84237
C20orf195	ENSG00000125531	20	62174373	62189561	93	31	360283	-1.0046	0.84246
FAM184B	ENSG00000047662	4	17629429	17793135	877	44	360283	-1.0047	0.84247
TSPAN15	ENSG00000099282	10	71201229	71268925	556	31	360283	-1.0047	0.84247
BCAT1	ENSG00000060982	12	24962795	25112393	901	83	360283	-1.0048	0.8425
STX12	ENSG00000117758	1	28089694	28152463	218	31	360283	-1.005	0.84255
STK17B	ENSG00000081320	2	196996790	197051227	323	25	360283	-1.0054	0.84265
LTB4R	ENSG00000213903	14	24770656	24788742	65	18	360283	-1.0056	0.8427
LRRFIP1	ENSG00000124831	2	238526219	238723825	1574	80	360283	-1.0057	0.84271
AADAC	ENSG00000114771	3	151521825	151547776	208	24	360283	-1.0058	0.84275
NBPF4	ENSG00000196427	1	108764463	108796689	28	9	360283	-1.006	0.84279
TRIML2	ENSG00000179046	4	189010927	189040757	335	43	360283	-1.006	0.8428
MTRNR2L5	ENSG00000249860	10	57348750	57361988	81	16	360283	-1.0064	0.8429
GRB2	ENSG00000177885	17	73312657	73411790	439	25	360283	-1.0065	0.84292
PALM	ENSG00000099864	19	698953	749829	450	76	360283	-1.0066	0.84293
POLR2M	ENSG00000255529	15	57874231	58076460	1399	112	360283	-1.0066	0.84294
CLDN20	ENSG00000171217	6	155575147	155599182	185	22	360283	-1.0067	0.84296
COL4A6	ENSG00000197565	X	107385280	107692727	686	41	360283	-1.007	0.84303
ZNF582	ENSG00000018869	19	56885913	56914914	166	47	360283	-1.0072	0.84309
SAFB2	ENSG00000130254	19	5585510	5634057	248	51	360283	-1.0075	0.84315
GADD45A	ENSG00000116717	1	68140744	68155521	76	15	360283	-1.0081	0.8433
ZNF823	ENSG00000197933	19	11830580	11859824	192	25	360283	-1.0083	0.84333
STOML3	ENSG00000133115	13	39538562	39575203	233	36	360283	-1.0087	0.84343
CTPS2	ENSG00000047230	X	16604626	16741059	365	46	360283	-1.0087	0.84343
MUC4	ENSG00000145113	3	195472136	195549148	579	45	360283	-1.0087	0.84344
NQO2	ENSG00000124588	6	2978221	3021496	354	39	360283	-1.0087	0.84344
BPIFB2	ENSG00000078898	20	31585406	31613015	163	44	360283	-1.0091	0.84353
SLC44A1	ENSG00000070214	9	107996903	108202952	851	51	360283	-1.0096	0.84366
ESRP2	ENSG00000103067	16	68261514	68282005	67	19	360283	-1.0101	0.84378
ZNF362	ENSG00000160094	1	33712146	33767820	225	44	360283	-1.0102	0.84379
IQCH	ENSG00000103599	15	67537138	67796098	1010	53	360283	-1.0102	0.8438
ERBB2IP	ENSG00000112851	5	65212303	65379877	504	43	360283	-1.0105	0.84387
ZNF341	ENSG00000131061	20	32309463	32381575	252	39	360283	-1.0108	0.84394
HEATR4	ENSG00000187105	14	73943689	74035651	356	64	360283	-1.0116	0.84412
CREG1	ENSG00000143162	1	167497414	167533004	293	32	360283	-1.0117	0.84416
CDH4	ENSG00000179242	20	59817482	60517173	5173	365	360283	-1.0121	0.84426
SLIT2	ENSG00000145147	4	20244883	20623684	1917	191	360283	-1.0123	0.8443
LMO7	ENSG00000136153	13	76184570	76435504	1287	83	360283	-1.0124	0.84432
SCNN1D	ENSG00000162572	1	1205816	1228909	164	34	360283	-1.0128	0.84442
ZNF800	ENSG00000048405	7	126985344	127081978	522	39	360283	-1.013	0.84447
TEC	ENSG00000135605	4	48136300	48281881	880	58	360283	-1.0135	0.84458
NKX2-6	ENSG00000180053	8	23558464	23574111	89	21	360283	-1.0135	0.84458
VIPR2	ENSG00000106018	7	158819366	158947649	969	60	360283	-1.0136	0.84461
GPIHBP1	ENSG00000182851	8	144285068	144300544	107	19	360283	-1.0138	0.84465
FBXO43	ENSG00000156509	8	101144088	101168028	121	18	360283	-1.0144	0.8448
VEZT	ENSG00000028203	12	95601522	95698066	508	35	360283	-1.0145	0.84484
SPAG9	ENSG00000008294	17	49038035	49208226	636	53	360283	-1.016	0.84518
TAF5	ENSG00000148835	10	105117724	105150322	124	38	360283	-1.0161	0.84521
UGT1A8	ENSG00000241635	2	234516291	234683456	1018	61	360283	-1.0163	0.84526
LAP3	ENSG00000002549	4	17568815	17611095	232	20	360283	-1.0166	0.84534
STK32C	ENSG00000165752	10	134019496	134155351	1159	102	360283	-1.0169	0.84539
GHRHR	ENSG00000106128	7	30968284	31034369	362	58	360283	-1.0169	0.84541
AMOTL1	ENSG00000166025	11	94429597	94611418	839	66	360283	-1.0173	0.84549
LIG4	ENSG00000174405	13	108858287	108880716	102	23	360283	-1.0175	0.84554
CDC42EP5	ENSG00000167617	19	54974710	54994411	163	42	360283	-1.0176	0.84556
RANBP1	ENSG00000099901	22	20093461	20116378	156	36	360283	-1.0176	0.84557
GPR137	ENSG00000173264	11	64027534	64058472	111	45	360283	-1.0177	0.84559
HINT2	ENSG00000137133	9	35811457	35825351	67	32	360283	-1.0178	0.84562
UBR4	ENSG00000127481	1	19399500	19546770	576	45	360283	-1.018	0.84567
ACE	ENSG00000159640	17	61544422	61600705	292	36	360283	-1.018	0.84567
PYHIN1	ENSG00000163564	1	158890586	158948344	253	30	360283	-1.0184	0.84576
KCNK9	ENSG00000169427	8	140611581	140725299	592	78	360283	-1.0186	0.8458
FZD9	ENSG00000188763	7	72838109	72851950	43	17	360283	-1.0187	0.84582
BRWD1	ENSG00000185658	21	40554602	40703485	955	34	360283	-1.0187	0.84584
MYL6	ENSG00000092841	12	56541945	56558780	53	23	360283	-1.0195	0.84601
ZNF157	ENSG00000147117	X	47219982	47275204	216	24	360283	-1.0195	0.84603
ZNF260	ENSG00000254004	19	37000097	37029562	115	21	360283	-1.0199	0.84612
NRK	ENSG00000123572	X	105056536	105204102	303	37	360283	-1.0201	0.84615
MKRN1	ENSG00000133606	7	140151340	140189369	228	30	360283	-1.0206	0.84628
SFI1	ENSG00000198089	22	31874674	32016072	872	40	360283	-1.0211	0.8464
UGT1A10	ENSG00000242515	2	234535100	234683451	911	64	360283	-1.0212	0.84643
TLR9	ENSG00000173366	3	52253597	52275206	93	30	360283	-1.0214	0.84648
TCEAL6	ENSG00000204071	X	101393948	101407942	54	11	360283	-1.022	0.8466
PSMD2	ENSG00000175166	3	184006497	184028342	91	33	360283	-1.022	0.84661
YEATS2	ENSG00000163872	3	183405606	183531913	742	45	360283	-1.0221	0.84664
ADAM20	ENSG00000134007	14	70987575	71011732	163	34	360283	-1.0223	0.84669
GBE1	ENSG00000114480	3	81537350	81821312	1286	64	360283	-1.0225	0.84672
AC002985.3	ENSG00000268193	19	19016322	19055206	153	36	360283	-1.0226	0.84675
SLC36A2	ENSG00000186335	5	150693039	150737151	325	38	360283	-1.0226	0.84676
CDC26	ENSG00000176386	9	116016615	116047869	162	36	360283	-1.0231	0.84686
COA6	ENSG00000168275	1	234499202	234521295	127	17	360283	-1.0235	0.84695
WFDC12	ENSG00000168703	20	43750566	43763106	69	14	360283	-1.0238	0.84704
CDS1	ENSG00000163624	4	85494132	85573991	278	44	360283	-1.0242	0.84714
KIAA1671	ENSG00000197077	22	25338697	25594915	1174	97	360283	-1.0249	0.8473
C15orf37	ENSG00000259642	15	80205113	80218694	158	18	360283	-1.0255	0.84744
CTD-2105E13.6	ENSG00000267706	19	55862169	55880884	127	33	360283	-1.0263	0.84764
TMEM230	ENSG00000089063	20	5078986	5103749	72	9	360283	-1.0266	0.84769
EIF4EBP2	ENSG00000148730	10	72154135	72189874	146	31	360283	-1.0272	0.84784
CHRDL1	ENSG00000101938	X	109915584	110049286	200	20	360283	-1.0285	0.84814
SLC39A2	ENSG00000165794	14	21457414	21471530	93	35	360283	-1.0286	0.84817
HLTF	ENSG00000071794	3	148746414	148814341	355	44	360283	-1.0297	0.84841
NUS1	ENSG00000153989	6	117986665	118033303	237	59	360283	-1.0303	0.84856
SLC1A1	ENSG00000106688	9	4480444	4588969	765	96	360283	-1.0309	0.8487
SLC22A10	ENSG00000184999	11	62895339	63138690	1595	48	360283	-1.0313	0.84881
RNF121	ENSG00000137522	11	71629747	71710143	405	27	360283	-1.0314	0.84883
GRIA4	ENSG00000152578	11	105470721	105854319	1604	77	360283	-1.0316	0.84887
ZNF232	ENSG00000167840	17	5007336	5036411	177	49	360283	-1.0316	0.84887
ATP7B	ENSG00000123191	13	52505309	52595630	455	52	360283	-1.0317	0.8489
NAA38	ENSG00000128534	7	117814086	117834378	145	16	360283	-1.0322	0.84901
RHOT1	ENSG00000126858	17	30459473	30581893	605	44	360283	-1.0324	0.84905
OR1L8	ENSG00000171496	9	125328278	125340838	130	25	360283	-1.0327	0.84912
NEIL2	ENSG00000154328	8	11617148	11646355	284	33	360283	-1.0329	0.84918
C1orf168	ENSG00000187889	1	57182977	57295369	628	86	360283	-1.0332	0.84925
LYPD2	ENSG00000197353	8	143830068	143843952	77	19	360283	-1.0334	0.84928
TPPP2	ENSG00000179636	14	21482268	21505935	129	40	360283	-1.0336	0.84933
MYF5	ENSG00000111049	12	81100691	81114952	67	21	360283	-1.0337	0.84936
CDR1	ENSG00000184258	X	139863925	139876723	37	11	360283	-1.034	0.84942
GOT1L1	ENSG00000169154	8	37790299	37807647	54	14	360283	-1.0343	0.84949
TIMP2	ENSG00000035862	17	76847559	76931469	637	61	360283	-1.0342	0.84949
CDK11B	ENSG00000248333	1	1569103	1600473	89	12	360283	-1.0349	0.84964
KRT77	ENSG00000189182	12	53081910	53107247	144	34	360283	-1.0349	0.84964
FAM3B	ENSG00000183844	21	42666139	42730858	349	53	360283	-1.0349	0.84964
ZPLD1	ENSG00000170044	3	101808088	102200185	1619	90	360283	-1.035	0.84966
CD164L2	ENSG00000174950	1	27704166	27719870	44	9	360283	-1.0351	0.84968
RARRES2	ENSG00000106538	7	150033908	150048763	75	11	360283	-1.0355	0.84979
GPR89B	ENSG00000188092	1	147390506	147467253	73	6	360283	-1.0356	0.8498
GPRC5B	ENSG00000167191	16	19867116	19907489	202	42	360283	-1.0356	0.84981
ARHGAP23	ENSG00000225485	17	36574662	36670128	524	65	360283	-1.0358	0.84985
RASD2	ENSG00000100302	22	35926915	35951548	135	30	360283	-1.0361	0.84991
C12orf29	ENSG00000133641	12	88417623	88445437	67	22	360283	-1.0362	0.84995
CCDC176	ENSG00000119636	14	74476056	74551066	491	37	360283	-1.0364	0.84999
CDNF	ENSG00000185267	10	14859749	14890574	128	40	360283	-1.0366	0.85004
NPFF	ENSG00000139574	12	53898974	53911422	23	13	360283	-1.0367	0.85005
RYK	ENSG00000163785	3	133782647	133979689	1053	52	360283	-1.0369	0.85011
RRP12	ENSG00000052749	10	99114615	99171127	400	23	360283	-1.0369	0.85011
C15orf60	ENSG00000183324	15	73725499	73853855	556	44	360283	-1.0374	0.85022
RBBP8NL	ENSG00000130701	20	60983793	61012589	227	58	360283	-1.0378	0.85032
AHR	ENSG00000106546	7	17328246	17387276	190	64	360283	-1.038	0.85037
ZNF250	ENSG00000196150	8	146075132	146137553	205	34	360283	-1.0386	0.8505
C15orf52	ENSG00000188549	15	40622153	40643168	109	33	360283	-1.0386	0.8505
SLC6A9	ENSG00000196517	1	44455672	44507139	227	62	360283	-1.0386	0.85051
KCTD18	ENSG00000155729	2	201352175	201394507	168	44	360283	-1.0386	0.85052
C22orf23	ENSG00000128346	22	38338028	38359676	87	26	360283	-1.0388	0.85054
MURC	ENSG00000170681	9	103330361	103351688	111	22	360283	-1.0392	0.85064
RP11-1055B8.7	ENSG00000171282	17	79363540	79434857	368	78	360283	-1.0394	0.8507
WIPI2	ENSG00000157954	7	5219819	5274957	406	45	360283	-1.0396	0.85074
EBNA1BP2	ENSG00000117395	1	43628346	43746607	681	52	360283	-1.0399	0.85081
CFHR3	ENSG00000116785	1	196733925	196764703	214	12	360283	-1.0409	0.85103
TMEM200A	ENSG00000164484	6	130676879	130765708	504	35	360283	-1.0411	0.85109
IL12B	ENSG00000113302	5	158740291	158767895	110	27	360283	-1.0418	0.85124
ROBO1	ENSG00000169855	3	78644890	79826965	5452	199	360283	-1.0419	0.85127
ANGPTL4	ENSG00000167772	19	8418173	8440757	104	26	360283	-1.0421	0.85131
ITPRIPL1	ENSG00000198885	2	96981069	96995591	33	15	360283	-1.0423	0.85137
PSMC3	ENSG00000165916	11	47438820	47457993	100	14	360283	-1.0439	0.85173
TBCC	ENSG00000124659	6	42710719	42724558	55	16	360283	-1.0444	0.85184
XPO4	ENSG00000132953	13	21349969	21487187	749	47	360283	-1.0447	0.85193
COBLL1	ENSG00000082438	2	165508634	165710189	1075	67	360283	-1.0449	0.85196
ARPC1B	ENSG00000130429	7	98961872	98993924	153	25	360283	-1.045	0.85198
DOCK9	ENSG00000088387	13	99444241	99748879	1689	58	360283	-1.0456	0.85214
C2orf82	ENSG00000182600	2	233711980	233744918	197	41	360283	-1.0458	0.85218
FOXO1	ENSG00000150907	13	41128304	41250734	496	49	360283	-1.0459	0.85219
CTR9	ENSG00000198730	11	10762534	10802790	205	52	360283	-1.0459	0.8522
PLXNB3	ENSG00000198753	X	153019651	153046301	127	25	360283	-1.0459	0.85221
ARC	ENSG00000198576	8	143690905	143706833	78	21	360283	-1.0463	0.8523
C14orf166	ENSG00000087302	14	52446193	52472920	138	43	360283	-1.0468	0.8524
CCDC42B	ENSG00000186710	12	113577663	113598581	97	18	360283	-1.047	0.85245
OR6B3	ENSG00000178586	2	240982994	240995489	91	21	360283	-1.0472	0.8525
NDUFV2	ENSG00000178127	18	9092628	9135843	203	46	360283	-1.0472	0.8525
STEAP1	ENSG00000164647	7	89773689	89795643	92	20	360283	-1.0473	0.85252
HSPB9	ENSG00000197723	17	40264756	40276871	52	12	360283	-1.0478	0.85262
POM121L7	ENSG00000239511	22	21475550	21492352	1	1	360283	-1.0479	0.85265
OR9G1	ENSG00000174914	11	56457864	56470281	56	12	360283	-1.0479	0.85266
BCL9	ENSG00000116128	1	147003182	147099517	435	72	360283	-1.0487	0.85284
ALOX12	ENSG00000108839	17	6889384	6915555	127	17	360283	-1.0491	0.85293
CRK	ENSG00000167193	17	1322483	1376456	362	42	360283	-1.0492	0.85297
NKAIN1	ENSG00000084628	1	31651092	31722401	489	37	360283	-1.0498	0.85309
TMEM63B	ENSG00000137216	6	44084651	44124756	215	33	360283	-1.05	0.85313
AC090427.1	ENSG00000268550	19	14824747	14836621	48	15	360283	-1.0501	0.85315
PRDX4	ENSG00000123131	X	23672379	23706016	205	23	360283	-1.05	0.85315
AC138647.1	ENSG00000226490	8	142514738	142530337	110	25	360283	-1.0505	0.85326
KRT12	ENSG00000187242	17	39016055	39033462	88	22	360283	-1.0505	0.85327
SH3TC1	ENSG00000125089	4	8173799	8245030	455	81	360283	-1.0506	0.85329
BEX5	ENSG00000184515	X	101407180	101421029	47	11	360283	-1.0507	0.85329
PAK7	ENSG00000101349	20	9516536	9829689	1563	131	360283	-1.0513	0.85343
DGKD	ENSG00000077044	2	234253153	234382250	602	53	360283	-1.0513	0.85344
PROZ	ENSG00000126231	13	113802968	113828194	116	23	360283	-1.0513	0.85344
GLTSCR1	ENSG00000063169	19	48101453	48208033	623	51	360283	-1.0516	0.8535
BAIAP2	ENSG00000175866	17	78998948	79092732	770	90	360283	-1.0525	0.85371
TAPT1	ENSG00000169762	4	16160628	16239033	529	51	360283	-1.0528	0.85379
LYPD8	ENSG00000266949	1	248901216	248913150	53	9	360283	-1.0529	0.85381
CCDC64B	ENSG00000162069	16	3076183	3096927	138	30	360283	-1.0529	0.85381
PRPF39	ENSG00000185246	14	45543302	45586985	158	22	360283	-1.0531	0.85386
CEBPZ	ENSG00000115816	2	37427255	37468856	267	41	360283	-1.0533	0.85389
TOM1L2	ENSG00000175662	17	17745328	17885736	603	34	360283	-1.0545	0.85417
CCDC147	ENSG00000120051	10	106103522	106216348	573	81	360283	-1.0546	0.85419
CYP2E1	ENSG00000130649	10	135323910	135376224	391	26	360283	-1.0551	0.85431
ALG10B	ENSG00000175548	12	38700380	38719284	84	13	360283	-1.0555	0.8544
CDH15	ENSG00000129910	16	89228175	89263400	282	38	360283	-1.0564	0.8546
ZNF181	ENSG00000197841	19	35215060	35235277	109	33	360283	-1.0564	0.85461
SLC2A11	ENSG00000133460	22	24188890	24229996	239	46	360283	-1.0564	0.85461
AKR1D1	ENSG00000122787	7	137677070	137804232	707	67	360283	-1.0565	0.85462
CYP46A1	ENSG00000036530	14	100140641	100195138	285	40	360283	-1.0565	0.85463
UHRF1BP1L	ENSG00000111647	12	100420733	100546626	627	51	360283	-1.0569	0.85472
FAM96B	ENSG00000166595	16	66964459	66978326	53	29	360283	-1.057	0.85474
POU2F3	ENSG00000137709	11	120097349	120192153	498	74	360283	-1.0571	0.85476
CIDEC	ENSG00000187288	3	9906898	9931938	140	30	360283	-1.0572	0.85478
SPTLC1	ENSG00000090054	9	94792781	94887666	610	46	360283	-1.0575	0.85486
FAM25A	ENSG00000188100	10	88770063	88785987	97	18	360283	-1.0575	0.85486
FAM171A1	ENSG00000148468	10	15252142	15423061	1102	76	360283	-1.0578	0.85493
IRX1	ENSG00000170549	5	3586168	3603017	80	17	360283	-1.0583	0.85503
DKKL1	ENSG00000104901	19	49855040	49879873	139	17	360283	-1.0586	0.85511
JAM3	ENSG00000166086	11	133928820	134023396	638	44	360283	-1.0588	0.85516
CTB-133G6.1	ENSG00000263264	19	7403848	7449771	388	32	360283	-1.0594	0.8553
RNASE10	ENSG00000182545	14	20963696	20980828	74	25	360283	-1.0596	0.85534
CEP76	ENSG00000101624	18	12660332	12712776	307	33	360283	-1.06	0.85542
HINT3	ENSG00000111911	6	126267927	126302887	116	22	360283	-1.0602	0.85548
ZNF808	ENSG00000198482	19	53020905	53069217	368	26	360283	-1.0603	0.85549
AGA	ENSG00000038002	4	178350424	178373657	122	33	360283	-1.0609	0.85563
SSX1	ENSG00000126752	X	48104752	48128379	120	8	360283	-1.0609	0.85563
SLC9A1	ENSG00000090020	1	27423806	27503472	220	28	360283	-1.061	0.85564
OR3A1	ENSG00000180090	17	3193429	3205876	89	14	360283	-1.0611	0.85567
NAT1	ENSG00000171428	8	18017986	18082698	603	58	360283	-1.0615	0.85577
TCEB1	ENSG00000154582	8	74849904	74894522	238	37	360283	-1.0619	0.85586
H3F3C	ENSG00000188375	12	31942623	31955175	89	18	360283	-1.0625	0.856
ZNF740	ENSG00000139651	12	53564484	53586096	99	18	360283	-1.0627	0.85604
UMOD	ENSG00000169344	16	20342874	20377623	168	26	360283	-1.063	0.85611
METTL6	ENSG00000206562	3	15421282	15492073	405	46	360283	-1.0634	0.8562
NDUFA8	ENSG00000119421	9	124893245	124932098	241	41	360283	-1.0638	0.85629
C11orf42	ENSG00000180878	11	6216796	6233862	69	21	360283	-1.0639	0.8563
BARX1	ENSG00000131668	9	96712405	96727654	69	18	360283	-1.0641	0.85636
ATP2C2	ENSG00000064270	16	84392133	84499293	1295	120	360283	-1.0645	0.85644
CCDC23	ENSG00000177868	1	43271223	43292954	110	31	360283	-1.0646	0.85647
ZNF775	ENSG00000196456	7	150055879	150111058	267	32	360283	-1.0651	0.85658
USP17L2	ENSG00000223443	8	11993177	12006586	3	2	360283	-1.0654	0.85666
CLEC12B	ENSG00000256660	12	10153226	10172718	130	22	360283	-1.0656	0.8567
CTSF	ENSG00000174080	11	66329434	66346312	78	16	360283	-1.0657	0.85671
RP11-512M8.5	ENSG00000256861	12	122690826	122760970	333	34	360283	-1.066	0.85678
SLITRK4	ENSG00000179542	X	142709096	142733596	59	12	360283	-1.066	0.85678
CCDC85C	ENSG00000205476	14	99976103	100080363	606	45	360283	-1.0663	0.85685
CPNE2	ENSG00000140848	16	57116449	57183378	410	74	360283	-1.0663	0.85687
NHS	ENSG00000188158	X	17383543	17755614	654	113	360283	-1.0665	0.8569
LMX1B	ENSG00000136944	9	129366722	129464811	545	71	360283	-1.0679	0.85721
CALCB	ENSG00000175868	11	14916543	15105388	743	41	360283	-1.0679	0.85722
BEST2	ENSG00000039987	19	12852516	12870772	45	24	360283	-1.068	0.85723
HAUS3	ENSG00000214367	4	2227691	2253891	140	26	360283	-1.0682	0.85727
GPX1	ENSG00000233276	3	49393109	49406033	52	20	360283	-1.0683	0.8573
AF196779.12	ENSG00000250232	X	48927885	48947546	39	10	360283	-1.0684	0.85732
RHEB	ENSG00000106615	7	151161598	151227206	315	38	360283	-1.0687	0.85739
RILPL1	ENSG00000188026	12	123954425	124028265	371	33	360283	-1.0687	0.8574
FAM180B	ENSG00000196666	11	47598198	47612246	54	16	360283	-1.0692	0.85751
GPR137C	ENSG00000180998	14	53009866	53105931	430	55	360283	-1.0693	0.85754
UFSP2	ENSG00000109775	4	186319194	186357139	188	33	360283	-1.0694	0.85756
PLEKHO2	ENSG00000241839	15	65124088	65161706	228	29	360283	-1.0694	0.85756
SLC39A10	ENSG00000196950	2	196430701	196603926	766	69	360283	-1.0695	0.85758
RAD17	ENSG00000152942	5	68655120	68712128	247	36	360283	-1.0695	0.85758
SLC25A47	ENSG00000140107	14	100779674	100798215	103	34	360283	-1.0704	0.85778
MFAP3L	ENSG00000198948	4	170906248	170964182	314	41	360283	-1.0707	0.85785
BAG3	ENSG00000151929	10	121400882	121438831	220	47	360283	-1.0708	0.85786
C19orf12	ENSG00000131943	19	30190221	30216364	172	34	360283	-1.071	0.85791
MTRNR2L11	ENSG00000270188	1	238105524	238118575	127	15	360283	-1.0712	0.85797
GLRA1	ENSG00000145888	5	151200574	151314403	450	40	360283	-1.0721	0.85815
SULF2	ENSG00000196562	20	46283592	46425360	972	143	360283	-1.0721	0.85815
SLC28A3	ENSG00000197506	9	86888872	86965672	570	65	360283	-1.0721	0.85816
CNGA3	ENSG00000144191	2	98952618	99016564	333	40	360283	-1.0728	0.85832
EPHB2	ENSG00000133216	1	23027332	23243318	1001	114	360283	-1.073	0.85836
CDK2	ENSG00000123374	12	56350553	56368068	53	28	360283	-1.0731	0.85839
SPINK13	ENSG00000214510	5	147637743	147667317	193	29	360283	-1.0732	0.85842
TPRXL	ENSG00000180438	3	13968756	14125811	744	42	360283	-1.0733	0.85843
PCNXL4	ENSG00000126773	14	60548629	60637351	437	23	360283	-1.0734	0.85844
FRAT1	ENSG00000165879	10	99069022	99083172	90	15	360283	-1.0738	0.85854
CDC7	ENSG00000097046	1	91956408	91992821	187	47	360283	-1.0741	0.85861
TBX18	ENSG00000112837	6	85395569	85484237	427	48	360283	-1.0741	0.85861
LMTK2	ENSG00000164715	7	97726197	97840445	626	45	360283	-1.0743	0.85865
ACTR3B	ENSG00000133627	7	152446834	152553963	513	36	360283	-1.0743	0.85865
DRC1	ENSG00000157856	2	26614784	26681079	385	51	360283	-1.0745	0.85871
SLC10A7	ENSG00000120519	4	147173627	147453123	1250	68	360283	-1.0747	0.85875
ARL5C	ENSG00000141748	17	37311647	37333737	141	28	360283	-1.0754	0.85889
HPGDS	ENSG00000163106	4	95218186	95274027	361	25	360283	-1.0755	0.85893
HNRNPK	ENSG00000165119	9	86581498	86605569	102	26	360283	-1.0757	0.85898
GLUD2	ENSG00000182890	X	120171462	120185294	34	13	360283	-1.0759	0.85902
CEACAM7	ENSG00000007306	19	42175735	42220895	290	36	360283	-1.0761	0.85906
HPRT1	ENSG00000165704	X	133584183	133656043	171	37	360283	-1.0763	0.85909
CCDC146	ENSG00000135205	7	76741751	76960350	1168	51	360283	-1.0764	0.85912
EIF4ENIF1	ENSG00000184708	22	31831463	31902094	405	57	360283	-1.0766	0.85917
TBCB	ENSG00000105254	19	36595191	36618349	145	35	360283	-1.0773	0.85932
PCED1B	ENSG00000179715	12	47463386	47631943	1068	95	360283	-1.0779	0.85946
RGS12	ENSG00000159788	4	3284755	3443140	1060	71	360283	-1.078	0.85949
PPFIBP2	ENSG00000166387	11	7524529	7679858	1048	104	360283	-1.0783	0.85954
C20orf194	ENSG00000088854	20	3228451	3398272	1080	33	360283	-1.0783	0.85956
RP11-738G5.2	ENSG00000253206	8	50447445	50476973	126	23	360283	-1.0784	0.85957
TMEM136	ENSG00000181264	11	120185838	120205891	94	28	360283	-1.0785	0.85958
MUC19	ENSG00000205592	12	40777197	40966132	1562	52	360283	-1.0785	0.8596
C21orf91	ENSG00000154642	21	19159784	19201703	145	32	360283	-1.0786	0.85963
METTL25	ENSG00000127720	12	82742276	82874515	494	25	360283	-1.079	0.85971
UBE2R2	ENSG00000107341	9	33807565	33921902	590	37	360283	-1.0795	0.85981
ENO1	ENSG00000074800	1	8919561	8949308	112	24	360283	-1.0801	0.85996
TMEM151A	ENSG00000179292	11	66049341	66065635	50	25	360283	-1.0802	0.85997
GYPC	ENSG00000136732	2	127403509	127455746	357	59	360283	-1.0807	0.86008
OAZ3	ENSG00000143450	1	151725445	151745308	89	16	360283	-1.0809	0.86012
ZNF492	ENSG00000229676	19	22807126	22851972	506	17	360283	-1.0812	0.86019
CCNB1	ENSG00000134057	5	68452837	68475572	125	16	360283	-1.0816	0.86028
CFHR1	ENSG00000244414	1	196778887	196802819	200	12	360283	-1.0819	0.86034
OR10H1	ENSG00000186723	19	15916317	15928936	98	17	360283	-1.0829	0.86057
PTGER3	ENSG00000050628	1	71316536	71523491	1009	72	360283	-1.0829	0.86058
GTF3C4	ENSG00000125484	9	135535422	135571842	218	30	360283	-1.0831	0.86062
SDK2	ENSG00000069188	17	71329023	71650228	1919	205	360283	-1.0832	0.86063
CCT8L2	ENSG00000198445	22	17070167	17083700	51	13	360283	-1.0832	0.86064
ASS1	ENSG00000130707	9	133310316	133378161	412	72	360283	-1.0834	0.86068
NDRG4	ENSG00000103034	16	58486750	58549032	340	85	360283	-1.0835	0.86071
AC064874.1	ENSG00000222007	2	236680999	236702031	148	15	360283	-1.0838	0.86078
LENEP	ENSG00000163352	1	154956062	154968291	33	8	360283	-1.0841	0.86084
ZDHHC24	ENSG00000174165	11	66286608	66323709	135	26	360283	-1.0842	0.86087
HNRNPH2	ENSG00000126945	X	100653283	100670621	47	14	360283	-1.0843	0.86088
C1RL	ENSG00000139178	12	7240683	7271869	159	39	360283	-1.0843	0.86089
KRTAP23-1	ENSG00000186980	21	31719217	31730924	80	16	360283	-1.0844	0.8609
ERVV-2	ENSG00000268964	19	53537991	53555829	127	22	360283	-1.0845	0.86094
SSBP2	ENSG00000145687	5	80707340	81057616	1627	84	360283	-1.0848	0.86099
PPP1R37	ENSG00000104866	19	45584654	45652835	408	36	360283	-1.0849	0.86102
FAHD2A	ENSG00000115042	2	96058469	96083864	38	23	360283	-1.085	0.86105
FUT9	ENSG00000172461	6	96453860	96664988	1385	77	360283	-1.0853	0.8611
ZNF394	ENSG00000160908	7	99082642	99107947	80	27	360283	-1.0854	0.86113
LGI2	ENSG00000153012	4	24998969	25042501	308	45	360283	-1.0857	0.8612
OR10H2	ENSG00000171942	19	15828834	15841362	117	20	360283	-1.0868	0.86144
TCEAL5	ENSG00000204065	X	102527119	102541800	53	19	360283	-1.0876	0.8616
ICAM2	ENSG00000108622	17	62078454	62107994	104	19	360283	-1.0878	0.86165
SERPINB8	ENSG00000166401	18	61627159	61673778	251	64	360283	-1.0878	0.86167
GEMIN6	ENSG00000152147	2	38968676	39013642	213	42	360283	-1.0879	0.86168
OSBPL1A	ENSG00000141447	18	21740508	21987844	1021	116	360283	-1.088	0.8617
RAB10	ENSG00000084733	2	26246976	26361823	560	33	360283	-1.0881	0.86173
ZNF611	ENSG00000213020	19	53204566	53248326	480	35	360283	-1.0891	0.86194
PDF	ENSG00000258429	16	69361024	69374498	61	20	360283	-1.0892	0.86198
PAK2	ENSG00000180370	3	196456728	196561018	844	66	360283	-1.0907	0.8623
RPL8	ENSG00000161016	8	146013650	146027972	95	18	360283	-1.0912	0.86241
FAM229A	ENSG00000225828	1	32825371	32839879	43	16	360283	-1.0913	0.86242
RPS6KA6	ENSG00000072133	X	83317484	83452933	464	30	360283	-1.0918	0.86255
NBPF14	ENSG00000122497	1	148002142	148035863	2	1	360283	-1.0926	0.86272
ANO1	ENSG00000131620	11	69914408	70037134	912	103	360283	-1.0931	0.86283
GALT	ENSG00000258728	9	34636642	34658610	85	29	360283	-1.0935	0.8629
TMEM205	ENSG00000105518	19	11451952	11467194	43	13	360283	-1.0938	0.86299
AP001024.1	ENSG00000214305	11	107640219	107653816	135	22	360283	-1.0943	0.86309
ROR2	ENSG00000169071	9	94323873	94722444	2734	156	360283	-1.0944	0.8631
GULP1	ENSG00000144366	2	189146396	189462153	1301	54	360283	-1.0956	0.86336
DNAAF3	ENSG00000167646	19	55668531	55688090	162	23	360283	-1.0956	0.86337
EGR3	ENSG00000179388	8	22543672	22560815	45	15	360283	-1.0959	0.86344
TFE3	ENSG00000068323	X	48884742	48911012	72	12	360283	-1.0959	0.86344
SOWAHB	ENSG00000186212	4	77814582	77829002	66	9	360283	-1.0961	0.86349
KCNK18	ENSG00000186795	10	118947000	118971310	132	15	360283	-1.0964	0.86354
CACNG7	ENSG00000105605	19	54402589	54448695	192	43	360283	-1.0967	0.86361
RNASEK-C17orf49	ENSG00000161939	17	6905954	6922339	68	12	360283	-1.0967	0.86362
SOGA2	ENSG00000168502	18	8695659	8834276	761	92	360283	-1.0974	0.86376
SLC38A4	ENSG00000139209	12	47157046	47236191	454	62	360283	-1.0981	0.86392
OR10H5	ENSG00000172519	19	15894761	15907392	68	15	360283	-1.0985	0.864
PPP1R3B	ENSG00000173281	8	8992265	9019084	156	27	360283	-1.0988	0.86406
DMTF1	ENSG00000135164	7	86771677	86827153	263	18	360283	-1.0994	0.8642
NOTCH2	ENSG00000134250	1	120452676	120622240	256	21	360283	-1.0996	0.86424
APTX	ENSG00000137074	9	32971104	33035166	420	18	360283	-1.0997	0.86426
TFF1	ENSG00000160182	21	43780891	43796703	143	31	360283	-1.0999	0.86431
NUTM2G	ENSG00000188152	9	99680592	99704035	105	22	360283	-1.1003	0.86439
PTDSS1	ENSG00000156471	8	97263943	97350723	362	53	360283	-1.1005	0.86443
RP11-867G23.8	ENSG00000255468	11	66105421	66133775	107	20	360283	-1.1008	0.86451
LRIG1	ENSG00000144749	3	66427721	66561687	767	72	360283	-1.1011	0.86457
PGM3	ENSG00000013375	6	83869369	83913655	158	39	360283	-1.1015	0.86466
SPAM1	ENSG00000106304	7	123555286	123612968	266	51	360283	-1.1016	0.86469
OR1S1	ENSG00000172774	11	57972217	57984695	85	15	360283	-1.1017	0.8647
CLCA1	ENSG00000016490	1	86924051	86967472	255	51	360283	-1.1017	0.86471
AEN	ENSG00000181026	15	89154527	89177013	180	35	360283	-1.102	0.86476
USP44	ENSG00000136014	12	95908836	95955266	262	49	360283	-1.102	0.86477
EIF5A	ENSG00000132507	17	7200318	7217274	102	25	360283	-1.1022	0.86481
IFIT3	ENSG00000119917	10	91077651	91102228	212	34	360283	-1.103	0.86498
BNIP1	ENSG00000113734	5	172561445	172592890	124	25	360283	-1.1036	0.86513
CHRNA2	ENSG00000120903	8	27315779	27347400	250	54	360283	-1.1044	0.86529
DUSP12	ENSG00000081721	1	161709548	161728528	108	21	360283	-1.1045	0.86531
GOLGA8N	ENSG00000232653	15	32875657	32897679	4	2	360283	-1.1047	0.86535
OR4A16	ENSG00000181961	11	55100627	55113207	77	19	360283	-1.1048	0.86538
LINC01118	ENSG00000222005	2	47033807	47051296	110	24	360283	-1.105	0.86541
YPEL1	ENSG00000100027	22	22050333	22100123	244	48	360283	-1.105	0.86542
GAPDHS	ENSG00000105679	19	36014314	36037718	128	30	360283	-1.1051	0.86545
IBSP	ENSG00000029559	4	88710733	88734574	149	39	360283	-1.1053	0.86548
AC007557.1	ENSG00000223874	2	217725495	217737862	71	17	360283	-1.1054	0.86551
KCNH8	ENSG00000183960	3	19179946	19578638	1420	120	360283	-1.1055	0.86552
WDR65	ENSG00000243710	1	43627820	43721529	566	40	360283	-1.1055	0.86553
FAM170B	ENSG00000172538	10	50337699	50352053	130	25	360283	-1.1058	0.86559
MYC	ENSG00000136997	8	128737680	128755174	68	26	360283	-1.1058	0.8656
TMEM8C	ENSG00000187616	9	136378208	136403734	103	24	360283	-1.1059	0.86561
OR4S2	ENSG00000174982	11	55408380	55420815	35	11	360283	-1.1064	0.86571
SP6	ENSG00000189120	17	45920779	45943240	126	27	360283	-1.1064	0.86571
ARL16	ENSG00000214087	17	79646704	79660954	103	17	360283	-1.1074	0.86594
PTMA	ENSG00000187514	2	232561605	232579751	118	25	360283	-1.1075	0.86595
CPB2	ENSG00000080618	13	46625821	46689211	301	22	360283	-1.1083	0.86614
PSG6	ENSG00000170848	19	43404731	43433715	212	24	360283	-1.1085	0.86618
KIAA1257	ENSG00000114656	3	128627209	128731533	615	47	360283	-1.1091	0.8663
FAM179B	ENSG00000198718	14	45421411	45545134	456	34	360283	-1.1093	0.86634
TPX2	ENSG00000088325	20	30317074	30391108	278	30	360283	-1.1094	0.86637
HYAL4	ENSG00000106302	7	123459037	123519032	300	53	360283	-1.1095	0.86639
CCT6B	ENSG00000132141	17	33253378	33318097	221	69	360283	-1.1102	0.86654
EPS8L3	ENSG00000198758	1	110291202	110316649	128	26	360283	-1.1108	0.86666
UNKL	ENSG00000059145	16	1411706	1474752	416	51	360283	-1.1117	0.86687
RP11-96O20.4	ENSG00000260170	15	45869549	45970012	472	48	360283	-1.112	0.86692
ZNF24	ENSG00000172466	18	32910676	32935446	93	22	360283	-1.1123	0.86699
PDE9A	ENSG00000160191	21	44063746	44197119	1015	82	360283	-1.1124	0.86702
CCR9	ENSG00000173585	3	45917996	45946167	167	30	360283	-1.1126	0.86707
FGF1	ENSG00000113578	5	141970243	142087617	599	81	360283	-1.113	0.86715
PAXIP1-AS2	ENSG00000214106	7	154710208	154743118	167	34	360283	-1.1132	0.8672
RNF130	ENSG00000113269	5	179337151	179509118	970	89	360283	-1.1139	0.86733
NAV3	ENSG00000067798	12	78214685	78608290	2267	148	360283	-1.1139	0.86733
TYR	ENSG00000077498	11	88900620	89030427	686	39	360283	-1.115	0.86757
C2orf73	ENSG00000177994	2	54547171	54612379	322	45	360283	-1.1162	0.86783
LLGL1	ENSG00000131899	17	18118901	18149689	159	30	360283	-1.1162	0.86783
TNP1	ENSG00000118245	2	217722681	217734787	78	19	360283	-1.1165	0.86789
ZNF396	ENSG00000186496	18	32945161	32967301	99	26	360283	-1.1165	0.8679
UBE2G2	ENSG00000184787	21	46187455	46231934	288	34	360283	-1.1167	0.86794
RP11-302M6.4	ENSG00000271949	1	90088699	90400309	1157	92	360283	-1.1168	0.86796
SLC2A1	ENSG00000117394	1	43389552	43434530	264	26	360283	-1.1173	0.86807
AC073188.1	ENSG00000268181	7	62856914	62868860	9	3	360283	-1.1177	0.86816
ZNF599	ENSG00000153896	19	35247481	35274134	110	32	360283	-1.1184	0.8683
OR2T35	ENSG00000177151	1	248800088	248812559	10	2	360283	-1.1186	0.86835
KCNJ12	ENSG00000184185	17	21269509	21324679	115	35	360283	-1.1186	0.86835
GLA	ENSG00000102393	X	100651291	100672913	57	16	360283	-1.1186	0.86835
DNAJB9	ENSG00000128590	7	108200012	108216794	79	21	360283	-1.1188	0.86839
SUV420H2	ENSG00000133247	19	55841221	55860988	129	32	360283	-1.1188	0.86839
SUMO3	ENSG00000184900	21	46224032	46248694	194	41	360283	-1.1189	0.8684
TP53TG3	ENSG00000183632	16	32683352	32698053	2	1	360283	-1.1189	0.86842
GNAT3	ENSG00000214415	7	80086487	80151336	270	32	360283	-1.119	0.86843
CCRN4L	ENSG00000151014	4	139926943	139968406	215	46	360283	-1.1193	0.8685
RPL3L	ENSG00000140986	16	1992475	2017607	201	34	360283	-1.1193	0.8685
OR3A3	ENSG00000159961	17	3313862	3326327	68	12	360283	-1.1198	0.8686
FAT1	ENSG00000083857	4	187507437	187657876	1000	124	360283	-1.1202	0.86868
FARP2	ENSG00000006607	2	242285658	242435756	935	62	360283	-1.1202	0.86869
RIT1	ENSG00000143622	1	155866099	155891195	80	14	360283	-1.1204	0.86873
AL626787.1	ENSG00000267884	1	166025179	166038709	91	25	360283	-1.1206	0.86876
C7orf65	ENSG00000221845	7	47684842	47702746	106	23	360283	-1.1208	0.86881
CRNKL1	ENSG00000101343	20	20013512	20046690	222	35	360283	-1.1208	0.86882
PAGE4	ENSG00000101951	X	49583863	49600076	26	12	360283	-1.1212	0.86889
BAD	ENSG00000002330	11	64035802	64062176	99	38	360283	-1.1213	0.86892
C10orf32	ENSG00000166275	10	104603980	104626218	93	21	360283	-1.1214	0.86894
GPR135	ENSG00000181619	14	59894240	59942060	324	28	360283	-1.1215	0.86897
C11orf71	ENSG00000180425	11	114260665	114281139	77	15	360283	-1.1217	0.86901
PCBD2	ENSG00000132570	5	134230596	134345149	396	55	360283	-1.1221	0.86909
DOCK1	ENSG00000150760	10	128583978	129252281	3570	225	360283	-1.1223	0.86913
NCR2	ENSG00000096264	6	41293393	41320125	259	35	360283	-1.1224	0.86914
SLC35F6	ENSG00000213699	2	26977152	27005599	78	17	360283	-1.1224	0.86916
TCERG1	ENSG00000113649	5	145816874	145893024	336	26	360283	-1.1225	0.86918
TENM1	ENSG00000009694	X	123508253	124107666	1272	138	360283	-1.1226	0.86919
ZRANB2	ENSG00000132485	1	71527474	71556980	121	32	360283	-1.1229	0.86927
CYB5R3	ENSG00000100243	22	43012346	43055574	269	34	360283	-1.1232	0.86932
DCAF8L1	ENSG00000226372	X	27994610	28009566	47	14	360283	-1.1233	0.86934
NAGS	ENSG00000161653	17	42071914	42087931	75	20	360283	-1.1233	0.86935
TREM1	ENSG00000124731	6	41234164	41264457	261	38	360283	-1.1234	0.86937
KRTDAP	ENSG00000188508	19	35976726	35996460	127	31	360283	-1.1236	0.86942
NPNT	ENSG00000168743	4	106805932	106926684	752	47	360283	-1.1238	0.86946
OR13J1	ENSG00000168828	9	35867875	35880461	75	26	360283	-1.124	0.86949
HDLBP	ENSG00000115677	2	242165179	242266476	621	61	360283	-1.1245	0.8696
PRR4	ENSG00000111215	12	10976059	11334212	2457	37	360283	-1.1245	0.8696
PRICKLE1	ENSG00000139174	12	42850640	42994157	802	87	360283	-1.1246	0.86963
CAMKMT	ENSG00000143919	2	44579089	45001231	2475	78	360283	-1.1251	0.86972
IWS1	ENSG00000163166	2	128192283	128294462	510	43	360283	-1.1251	0.86973
HRASLS2	ENSG00000133328	11	63318742	63340855	70	25	360283	-1.1252	0.86975
DHX58	ENSG00000108771	17	40251922	40274751	104	20	360283	-1.1252	0.86975
MARVELD1	ENSG00000155254	10	99462930	99479407	86	34	360283	-1.1255	0.86982
KRTAP24-1	ENSG00000188694	21	31652129	31665276	73	17	360283	-1.1256	0.86982
CBR4	ENSG00000145439	4	169783421	169941426	672	32	360283	-1.1257	0.86985
CTD-3088G3.8	ENSG00000188897	16	11452202	11627444	1766	113	360283	-1.1257	0.86986
TMEFF2	ENSG00000144339	2	192812269	193070435	934	106	360283	-1.1259	0.86989
ERAS	ENSG00000187682	X	48677283	48690048	24	16	360283	-1.126	0.86991
N6AMT2	ENSG00000150456	13	21301370	21358097	375	34	360283	-1.1271	0.87014
TIGD6	ENSG00000164296	5	149371181	149390730	100	22	360283	-1.1272	0.87018
ACAD9	ENSG00000177646	3	128588439	128636410	315	27	360283	-1.1273	0.8702
CCNG2	ENSG00000138764	4	78068304	78356042	2400	51	360283	-1.1274	0.87021
XXYLT1	ENSG00000173950	3	194787508	195001896	1542	74	360283	-1.1278	0.87031
LONRF1	ENSG00000154359	8	12577903	12623582	222	31	360283	-1.1283	0.8704
QPCT	ENSG00000115828	2	37561717	37601965	304	53	360283	-1.1285	0.87045
EIF5A2	ENSG00000163577	3	170604704	170636482	140	33	360283	-1.1287	0.87049
CCDC125	ENSG00000183323	5	68574502	68638636	305	30	360283	-1.1287	0.87049
AP000350.10	ENSG00000251357	22	24194375	24238910	278	37	360283	-1.1287	0.87049
NHLRC2	ENSG00000196865	10	115604420	115678453	214	55	360283	-1.1296	0.87068
CDH5	ENSG00000179776	16	66390533	66440186	307	62	360283	-1.13	0.87075
VANGL1	ENSG00000173218	1	116174574	116242345	375	60	360283	-1.1301	0.87078
KCNN1	ENSG00000105642	19	18052102	18112389	278	42	360283	-1.1303	0.87083
CYP19A1	ENSG00000137869	15	51498754	51640807	675	68	360283	-1.1305	0.87087
BNC2	ENSG00000173068	9	16408001	16880841	2699	145	360283	-1.1312	0.87102
TRIP4	ENSG00000103671	15	64669947	64749002	321	43	360283	-1.1315	0.87107
UCHL1	ENSG00000154277	4	41248430	41271972	126	27	360283	-1.1317	0.87113
VWC2L	ENSG00000174453	2	215265789	215445183	902	74	360283	-1.1322	0.87123
PIK3CD	ENSG00000171608	1	9701790	9790672	477	80	360283	-1.1331	0.87141
ZNF385D	ENSG00000151789	3	21458415	22424812	7927	336	360283	-1.1331	0.87142
C16orf89	ENSG00000153446	16	5092623	5126111	220	61	360283	-1.1334	0.87148
AL807752.1	ENSG00000268996	9	139979307	139991121	96	14	360283	-1.134	0.8716
ANAPC15	ENSG00000110200	11	71815924	71833826	100	19	360283	-1.134	0.8716
KRT15	ENSG00000171346	17	39668495	39688781	74	9	360283	-1.1344	0.87168
CKS1B	ENSG00000173207	1	154937129	154953225	41	20	360283	-1.1348	0.87178
ZNF317	ENSG00000130803	19	9241056	9275600	242	29	360283	-1.1351	0.87184
PRADC1	ENSG00000135617	2	73453634	73470366	75	21	360283	-1.1356	0.87194
RPL9	ENSG00000163682	4	39454244	39470568	97	23	360283	-1.1359	0.872
RP11-159G9.5	ENSG00000229729	3	88098424	88189623	452	21	360283	-1.1362	0.87206
OAZ2	ENSG00000180304	15	64978272	65005480	122	37	360283	-1.1362	0.87206
GRAMD3	ENSG00000155324	5	125685824	125833686	761	101	360283	-1.1365	0.87212
ABHD3	ENSG00000158201	18	19229358	19294766	186	29	360283	-1.1368	0.87219
TAS2R43	ENSG00000255374	12	11242386	11254912	103	12	360283	-1.1369	0.8722
RASA4B	ENSG00000170667	7	102121392	102168228	3	2	360283	-1.1374	0.87232
CARKD	ENSG00000213995	13	111257881	111293840	291	26	360283	-1.1381	0.87246
PARP11	ENSG00000111224	12	3898713	3992608	460	42	360283	-1.1387	0.87259
SYCE1L	ENSG00000205078	16	77223294	77248612	221	29	360283	-1.1389	0.87264
B4GALNT1	ENSG00000135454	12	58015693	58037138	89	18	360283	-1.1393	0.87272
STIP1	ENSG00000168439	11	63942744	63973515	155	35	360283	-1.1398	0.87281
FAM78B	ENSG00000188859	1	166025174	166146206	698	65	360283	-1.14	0.87286
ACSF2	ENSG00000167107	17	48493519	48553706	296	43	360283	-1.1401	0.87287
SV2B	ENSG00000185518	15	91633180	91846039	1341	106	360283	-1.1402	0.87289
FGF21	ENSG00000105550	19	49248816	49263087	85	20	360283	-1.1402	0.87291
RHPN1	ENSG00000158106	8	144441057	144467890	190	34	360283	-1.1403	0.87292
ISL1	ENSG00000016082	5	50668921	50692064	92	26	360283	-1.1406	0.87298
AGBL4	ENSG00000186094	1	48997027	50499585	4850	104	360283	-1.1407	0.873
ZNF654	ENSG00000175105	3	88178254	88195315	83	15	360283	-1.1408	0.87302
DDT	ENSG00000099977	22	24312054	24332660	69	12	360283	-1.1416	0.87319
DESI2	ENSG00000121644	1	244806237	244873835	290	38	360283	-1.1419	0.87326
FGF6	ENSG00000111241	12	4535821	4564780	127	32	360283	-1.1422	0.87332
HCFC1R1	ENSG00000103145	16	3071121	3084287	75	22	360283	-1.1423	0.87333
GABRR2	ENSG00000111886	6	89965427	90035018	447	74	360283	-1.1428	0.87343
OR2T27	ENSG00000187701	1	248811732	248824185	83	16	360283	-1.143	0.87349
INHBA	ENSG00000122641	7	41723212	41752706	96	41	360283	-1.1436	0.8736
AL118506.1	ENSG00000267848	20	62575007	62586995	68	26	360283	-1.1437	0.87362
CELA3A	ENSG00000142789	1	22318149	22340532	216	25	360283	-1.144	0.87369
RNASEK	ENSG00000219200	17	6905736	6919351	63	13	360283	-1.144	0.8737
SPACA5B	ENSG00000171478	X	47980039	47993495	12	4	360283	-1.1444	0.87377
TRIB1	ENSG00000173334	8	126432563	126452147	96	29	360283	-1.1445	0.8738
THNSL2	ENSG00000144115	2	88459835	88487646	144	33	360283	-1.1447	0.87384
BOLA1	ENSG00000178096	1	149849440	149873851	68	9	360283	-1.1449	0.87387
TEX13B	ENSG00000170925	X	107222594	107235600	67	9	360283	-1.1449	0.87388
FXYD4	ENSG00000150201	10	43857090	43873283	99	33	360283	-1.1454	0.87398
NAP1L2	ENSG00000186462	X	72430635	72444684	28	12	360283	-1.1457	0.87403
SNTB2	ENSG00000168807	16	69211032	69344455	635	53	360283	-1.1457	0.87404
TAS2R3	ENSG00000127362	7	141453897	141466497	78	8	360283	-1.1457	0.87405
C8orf58	ENSG00000241852	8	22447114	22463163	101	18	360283	-1.1459	0.87408
DPPA2	ENSG00000163530	3	109011135	109045364	257	42	360283	-1.1464	0.87418
TBRG1	ENSG00000154144	11	124482732	124506787	69	29	360283	-1.1465	0.8742
POM121	ENSG00000196313	7	72339936	72423479	221	52	360283	-1.1465	0.87421
PTEN	ENSG00000171862	10	89612870	89733187	658	34	360283	-1.1466	0.87423
CT45A2	ENSG00000242185	X	134856214	134876114	3	2	360283	-1.147	0.87431
SLC8A3	ENSG00000100678	14	70509434	70665787	1011	68	360283	-1.1476	0.87444
AP000889.3	ENSG00000268467	11	107452471	107465449	69	18	360283	-1.1479	0.8745
MAGEF1	ENSG00000177383	3	184426656	184439836	64	24	360283	-1.1481	0.87454
AC137932.1	ENSG00000268218	16	89324512	89340952	143	34	360283	-1.1486	0.87464
SSX3	ENSG00000165584	X	48204363	48226142	77	19	360283	-1.1486	0.87465
ARHGEF12	ENSG00000196914	11	120197787	120362145	641	39	360283	-1.149	0.87472
EHD3	ENSG00000013016	2	31446880	31493813	240	41	360283	-1.1494	0.8748
CDH9	ENSG00000113100	5	26879209	27131257	1213	81	360283	-1.1494	0.87481
HIST2H2AB	ENSG00000184270	1	149857519	149869466	34	5	360283	-1.1499	0.87491
SOD3	ENSG00000109610	4	24781534	24803964	113	12	360283	-1.1509	0.87511
TAS2R38	ENSG00000257138	7	141670931	141683573	25	9	360283	-1.1514	0.87522
LCMT1	ENSG00000205629	16	25113050	25191052	271	26	360283	-1.1519	0.87531
C15orf61	ENSG00000189227	15	67803406	67821128	109	22	360283	-1.1523	0.87539
LPAR1	ENSG00000198121	9	113634043	113810981	1139	80	360283	-1.1524	0.87542
RP11-162A12.2	ENSG00000264278	18	74505188	74544251	245	43	360283	-1.1533	0.87561
SVEP1	ENSG00000165124	9	113126031	113352160	1477	101	360283	-1.1536	0.87568
PRR26	ENSG00000180525	10	685888	712609	88	23	360283	-1.1537	0.87568
ZFP42	ENSG00000179059	4	188906925	188927704	165	33	360283	-1.1537	0.87569
ARHGEF11	ENSG00000132694	1	156903132	157025162	464	35	360283	-1.1545	0.87585
FUT1	ENSG00000174951	19	49249768	49268647	102	25	360283	-1.1545	0.87586
FRMD1	ENSG00000153303	6	168454925	168492237	310	35	360283	-1.1547	0.87589
OCLM	ENSG00000262180	1	186359704	186372087	47	19	360283	-1.1551	0.87598
MCM9	ENSG00000111877	6	119133105	119266327	743	39	360283	-1.1558	0.87611
CHI3L1	ENSG00000133048	1	203146559	203165877	105	25	360283	-1.1559	0.87613
SMPD4	ENSG00000136699	2	130907481	130950323	199	26	360283	-1.1562	0.87621
FAM209A	ENSG00000124103	20	55082243	55102698	88	21	360283	-1.1564	0.87624
PCM1	ENSG00000078674	8	17770349	17886978	1005	45	360283	-1.157	0.87637
PARVA	ENSG00000197702	11	12388732	12553848	1037	106	360283	-1.1571	0.87639
BRMS1	ENSG00000174744	11	66103304	66122596	67	18	360283	-1.1581	0.87658
USP1	ENSG00000162607	1	62891968	62918975	127	25	360283	-1.1582	0.87661
METTL13	ENSG00000010165	1	171740788	171784663	270	18	360283	-1.1583	0.87662
C1orf195	ENSG00000204464	1	15489340	15507813	119	23	360283	-1.1584	0.87666
RTFDC1	ENSG00000022277	20	55033647	55095443	292	23	360283	-1.1586	0.87668
SLC7A3	ENSG00000165349	X	70143932	70160975	75	19	360283	-1.1586	0.87669
AL354898.1	ENSG00000215428	9	133264029	133284139	143	45	360283	-1.1589	0.87675
TNFAIP2	ENSG00000185215	14	103579779	103605276	117	33	360283	-1.159	0.87678
FGD3	ENSG00000127084	9	95699733	95800018	539	49	360283	-1.1592	0.87682
EIF2S3L	ENSG00000180574	12	10648201	10677234	150	17	360283	-1.1597	0.87692
PRPF19	ENSG00000110107	11	60656702	60684060	119	25	360283	-1.1599	0.87696
TCTN2	ENSG00000168778	12	124145660	124194448	318	17	360283	-1.16	0.87697
DIRC3	ENSG00000231672	2	218147242	218631316	2520	121	360283	-1.1606	0.87709
DPH1	ENSG00000108963	17	1923404	1948224	140	38	360283	-1.1606	0.8771
EDEM3	ENSG00000116406	1	184657865	184734047	459	21	360283	-1.161	0.87718
RAB3D	ENSG00000105514	19	11431222	11466946	157	24	360283	-1.1613	0.87724
SIAH2	ENSG00000181788	3	150457414	150491264	146	17	360283	-1.1619	0.87737
PRTG	ENSG00000166450	15	55902244	56045288	776	58	360283	-1.1624	0.87746
ITGAE	ENSG00000083457	17	3616422	3714537	638	68	360283	-1.1626	0.87751
OSBPL7	ENSG00000006025	17	45883238	45909200	170	29	360283	-1.1629	0.87758
BTNL9	ENSG00000165810	5	180457225	180490023	146	22	360283	-1.1633	0.87765
EPB41L2	ENSG00000079819	6	131158987	131394462	1321	55	360283	-1.1635	0.87768
AP1B1	ENSG00000100280	22	29722169	29829168	532	56	360283	-1.1636	0.8777
MAN1A2	ENSG00000198162	1	117900071	118072994	784	36	360283	-1.1638	0.87775
FKBP2	ENSG00000173486	11	63998475	64013104	70	23	360283	-1.164	0.8778
ADCK4	ENSG00000123815	19	41195934	41234112	206	45	360283	-1.165	0.878
FZD2	ENSG00000180340	17	42624925	42638407	59	23	360283	-1.1653	0.87805
C10orf129	ENSG00000173124	10	96943957	96990185	243	25	360283	-1.1654	0.87807
AC051642.1	ENSG00000268085	8	23410787	23430651	144	26	360283	-1.1657	0.87814
C1orf53	ENSG00000203724	1	197861777	197877997	75	34	360283	-1.1663	0.87826
USP6NL	ENSG00000148429	10	11494445	11663753	823	49	360283	-1.1667	0.87834
SEMA3G	ENSG00000010319	3	52465569	52489101	92	32	360283	-1.1668	0.87835
NCAPH	ENSG00000121152	2	96991525	97041083	124	34	360283	-1.1668	0.87836
TMEM210	ENSG00000185863	9	140063810	140076861	61	20	360283	-1.1671	0.87842
ANKRD18B	ENSG00000230453	9	33514392	33574507	290	39	360283	-1.1674	0.87847
KCNK5	ENSG00000164626	6	39155249	39207226	377	73	360283	-1.1676	0.87851
TAS2R39	ENSG00000236398	7	142870512	142883028	39	13	360283	-1.1678	0.87856
MAVS	ENSG00000088888	20	3817487	3850780	184	61	360283	-1.1678	0.87856
SCLY	ENSG00000132330	2	238959530	239009554	302	31	360283	-1.1679	0.87858
SNX10	ENSG00000086300	7	26321541	26415449	568	58	360283	-1.1679	0.87858
KRTAP27-1	ENSG00000206107	21	31707831	31720012	78	17	360283	-1.169	0.87879
CTAGE6	ENSG00000271321	7	143450682	143464789	5	3	360283	-1.1691	0.87883
SPRTN	ENSG00000010072	1	231462850	231492269	140	25	360283	-1.1696	0.87893
OLFML2A	ENSG00000185585	9	127529437	127578664	200	56	360283	-1.1702	0.87903
COL4A5	ENSG00000188153	X	107673074	107942275	683	19	360283	-1.1704	0.87909
PSG1	ENSG00000231924	19	43369116	43393974	188	20	360283	-1.1705	0.8791
RP11-683L23.1	ENSG00000173213	18	45725	83545	139	16	360283	-1.1706	0.87912
SFTPA1	ENSG00000122852	10	81360695	81376696	120	20	360283	-1.1707	0.87913
SORCS3	ENSG00000156395	10	106390859	107026493	3917	114	360283	-1.1716	0.87932
SH3GLB2	ENSG00000148341	9	131767815	131800582	141	45	360283	-1.1717	0.87934
SDC3	ENSG00000162512	1	31340814	31391608	261	63	360283	-1.1718	0.87936
CELF1	ENSG00000149187	11	47485996	47597121	417	33	360283	-1.1719	0.87937
PRH1	ENSG00000231887	12	11032110	11046854	70	8	360283	-1.172	0.87941
TGM4	ENSG00000163810	3	44906100	44957982	314	28	360283	-1.1721	0.87943
HMGN1	ENSG00000205581	21	40712741	40731573	122	29	360283	-1.1723	0.87945
PRL	ENSG00000172179	6	22285980	22307730	94	33	360283	-1.1725	0.8795
PPP1R14B	ENSG00000173457	11	64010456	64024413	61	21	360283	-1.1725	0.87951
OR6V1	ENSG00000225781	7	142739417	142751944	77	17	360283	-1.173	0.8796
CMTM6	ENSG00000091317	3	32521304	32554900	161	40	360283	-1.1731	0.87963
NKAIN2	ENSG00000188580	6	124115286	125148303	5506	315	360283	-1.1735	0.8797
GAGE10	ENSG00000215274	X	49150148	49177823	66	9	360283	-1.1735	0.87971
ST14	ENSG00000149418	11	130019457	130081771	416	79	360283	-1.1736	0.87972
FBF1	ENSG00000188878	17	73904155	73947221	216	48	360283	-1.1739	0.87978
RAB1B	ENSG00000174903	11	66026004	66046463	82	25	360283	-1.1739	0.87979
GSTO1	ENSG00000148834	10	105985114	106028717	283	40	360283	-1.1743	0.87985
SHKBP1	ENSG00000160410	19	41072757	41098805	142	40	360283	-1.1743	0.87987
MYH10	ENSG00000133026	17	8376023	8544079	790	38	360283	-1.1746	0.87992
FAM107A	ENSG00000168309	3	58548344	58623337	471	58	360283	-1.1756	0.88012
ANKRD63	ENSG00000230778	15	40572145	40584787	61	24	360283	-1.1756	0.88012
RASSF8	ENSG00000123094	12	26101962	26234325	883	52	360283	-1.1763	0.88025
DOK3	ENSG00000146094	5	176927408	176948275	73	32	360283	-1.1767	0.88035
OTOP1	ENSG00000163982	4	4189030	4238616	345	40	360283	-1.1772	0.88045
GPRASP1	ENSG00000198932	X	101896294	101915511	32	14	360283	-1.1777	0.88055
FAM83H	ENSG00000180921	8	144804603	144825971	145	33	360283	-1.178	0.8806
SLC26A2	ENSG00000155850	5	149330300	149374518	172	44	360283	-1.1783	0.88067
EPDR1	ENSG00000086289	7	37713446	37993043	1875	102	360283	-1.1789	0.88077
DHRS7	ENSG00000100612	14	60609338	60646574	184	18	360283	-1.179	0.8808
CTDSPL	ENSG00000144677	3	37893451	38027460	666	68	360283	-1.1791	0.88082
SLC6A2	ENSG00000103546	16	55679516	55741604	408	66	360283	-1.1796	0.88091
FAM9C	ENSG00000187268	X	13052237	13072801	68	10	360283	-1.1804	0.88108
WDFY3	ENSG00000163625	4	85589204	85897544	879	70	360283	-1.1806	0.88112
CTD-2162K18.4	ENSG00000267260	19	37254055	37269480	74	21	360283	-1.1808	0.88115
ZNF562	ENSG00000171466	19	9757830	9795776	251	42	360283	-1.1817	0.88133
MAGEB17	ENSG00000182798	X	16175604	16191087	58	8	360283	-1.1825	0.88149
ZNF692	ENSG00000171163	1	249142705	249163343	55	14	360283	-1.183	0.88161
KIF3B	ENSG00000101350	20	30855467	30924314	263	27	360283	-1.1836	0.88171
FOXP3	ENSG00000049768	X	49105397	49131288	46	21	360283	-1.184	0.8818
P2RY6	ENSG00000171631	11	72965550	73011162	168	24	360283	-1.185	0.88199
TPPP	ENSG00000171368	5	659383	703510	289	30	360283	-1.1854	0.88207
TBX1	ENSG00000184058	22	19734226	19772616	209	35	360283	-1.1856	0.8821
NPIPA1	ENSG00000183426	16	15006659	15047415	12	9	360283	-1.1863	0.88224
SNX18	ENSG00000178996	5	53803589	53843915	293	33	360283	-1.1868	0.88235
CYP2W1	ENSG00000073067	7	1012835	1030776	117	34	360283	-1.187	0.88239
IRAK1	ENSG00000184216	X	153274451	153295431	44	15	360283	-1.187	0.88239
USP27X	ENSG00000242013	X	49634470	49648666	23	13	360283	-1.1875	0.88248
AC097381.1	ENSG00000228919	4	7930728	7943522	121	18	360283	-1.1877	0.88252
PLAG1	ENSG00000181690	8	57071963	57133883	293	42	360283	-1.1883	0.88265
SLC26A11	ENSG00000181045	17	78183498	78228799	407	48	360283	-1.189	0.88279
ZNF485	ENSG00000198298	10	44091855	44114851	131	28	360283	-1.1892	0.88282
GPATCH2	ENSG00000092978	1	217598834	217814424	1161	95	360283	-1.1896	0.8829
LIN52	ENSG00000205659	14	74541499	74669436	732	31	360283	-1.19	0.88298
CCL1	ENSG00000108702	17	32685847	32700250	106	19	360283	-1.19	0.88298
GSE1	ENSG00000131149	16	85635015	85711310	482	95	360283	-1.1902	0.88302
SMS	ENSG00000102172	X	21948691	22027298	307	36	360283	-1.1907	0.88312
WISP3	ENSG00000112761	6	112365275	112393671	122	27	360283	-1.1916	0.88329
MECR	ENSG00000116353	1	29517885	29567454	238	44	360283	-1.192	0.88336
FSHR	ENSG00000170820	2	49187796	49391676	1461	65	360283	-1.1921	0.88339
C1orf200	ENSG00000179840	1	9711168	9724644	77	20	360283	-1.1925	0.88347
PDCL2	ENSG00000163440	4	56421192	56468379	278	27	360283	-1.1928	0.88352
MAFA	ENSG00000182759	8	144499852	144522576	210	41	360283	-1.1945	0.88386
CCSAP	ENSG00000154429	1	229455258	229489041	138	29	360283	-1.1945	0.88387
ACSM2A	ENSG00000183747	16	20452783	20500491	225	19	360283	-1.1949	0.88393
MAL	ENSG00000172005	2	95681422	95721237	96	39	360283	-1.1949	0.88394
URI1	ENSG00000105176	19	30404551	30508111	427	49	360283	-1.195	0.88395
NUP160	ENSG00000030066	11	47798139	47880107	374	30	360283	-1.195	0.88396
EMID1	ENSG00000186998	22	29591840	29657086	390	59	360283	-1.195	0.88396
EPCAM	ENSG00000119888	2	47562297	47616240	344	56	360283	-1.1953	0.88401
SATB2	ENSG00000119042	2	200132723	200345989	554	56	360283	-1.1953	0.88402
AC004899.1	ENSG00000267970	7	48877362	48892721	101	22	360283	-1.1956	0.88408
TM9SF3	ENSG00000077147	10	98276366	98357209	432	37	360283	-1.1958	0.8841
ZFYVE21	ENSG00000100711	14	104172067	104201505	150	48	360283	-1.1962	0.88419
RBCK1	ENSG00000125826	20	378142	413110	278	42	360283	-1.1963	0.88421
SYDE1	ENSG00000105137	19	15208214	15227299	95	26	360283	-1.1967	0.88429
MORF4L2	ENSG00000123562	X	102928924	102953086	51	17	360283	-1.1967	0.88429
CKAP2	ENSG00000136108	13	53019564	53052263	232	24	360283	-1.1968	0.88431
FAM117B	ENSG00000138439	2	203489901	203635980	511	69	360283	-1.197	0.88434
CATSPERB	ENSG00000133962	14	92045540	92257051	1079	92	360283	-1.197	0.88434
OR52B2	ENSG00000255307	11	6189060	6201638	78	19	360283	-1.1972	0.88439
FAM188B2	ENSG00000214237	3	150587332	150622089	130	31	360283	-1.1982	0.88458
NOP16	ENSG00000048162	5	175809449	175825976	89	29	360283	-1.1982	0.88458
IDO2	ENSG00000188676	8	39782133	39875410	764	62	360283	-1.1983	0.88459
LRAT	ENSG00000121207	4	155538097	155675770	536	36	360283	-1.1988	0.88469
C8orf87	ENSG00000254318	8	94144824	94189079	241	45	360283	-1.1991	0.88475
MARCKSL1	ENSG00000175130	1	32797933	32811980	36	18	360283	-1.1991	0.88476
GDF15	ENSG00000130513	19	18475541	18501486	144	26	360283	-1.1993	0.8848
FNDC5	ENSG00000160097	1	33326369	33348083	90	32	360283	-1.1997	0.88487
MFAP5	ENSG00000197614	12	8788442	8825484	212	24	360283	-1.2004	0.885
RRP7A	ENSG00000189306	22	42904474	42925808	182	25	360283	-1.2009	0.8851
IPO5	ENSG00000065150	13	98595912	98678051	294	38	360283	-1.2009	0.88511
KLHDC7B	ENSG00000130487	22	50976462	50990951	127	33	360283	-1.2014	0.88521
LAMTOR5	ENSG00000134248	1	110942371	110960564	73	14	360283	-1.2015	0.88523
CACNB3	ENSG00000167535	12	49197577	49224224	87	30	360283	-1.202	0.88532
LYZL4	ENSG00000157093	3	42437070	42462092	122	33	360283	-1.2027	0.88546
ABAT	ENSG00000183044	16	8758422	8879932	1135	119	360283	-1.2039	0.88569
CTD-2267D19.3	ENSG00000266208	17	38506907	38522445	60	14	360283	-1.2049	0.88588
SLTM	ENSG00000137776	15	59169744	59235852	229	49	360283	-1.205	0.88591
TESC	ENSG00000088992	12	117475228	117547284	434	46	360283	-1.2056	0.88602
AL450307.1	ENSG00000189275	10	133603234	133632535	167	23	360283	-1.2061	0.8861
AC026740.1	ENSG00000268885	5	657759	670339	96	21	360283	-1.2061	0.88611
GEM	ENSG00000164949	8	95259981	95284578	134	25	360283	-1.2063	0.88614
DIABLO	ENSG00000184047	12	122690710	122722081	149	31	360283	-1.2065	0.88619
KRT26	ENSG00000186393	17	38920990	38938414	103	24	360283	-1.207	0.88628
FAM47B	ENSG00000189132	X	34950913	34964534	42	13	360283	-1.207	0.88628
GPR19	ENSG00000183150	12	12812325	12859141	221	45	360283	-1.2072	0.88632
OR6N1	ENSG00000197403	1	158733966	158746492	99	27	360283	-1.2074	0.88636
TNKS	ENSG00000173273	8	9403424	9641356	1650	45	360283	-1.2076	0.8864
SPATA20	ENSG00000006282	17	48610419	48634713	155	37	360283	-1.2077	0.88641
QSOX1	ENSG00000116260	1	180113969	180174665	452	46	360283	-1.2079	0.88645
CSF3R	ENSG00000119535	1	36930144	36958879	135	39	360283	-1.2082	0.88651
C7orf76	ENSG00000197851	7	96109438	96142835	141	33	360283	-1.2083	0.88653
LCN6	ENSG00000204003	9	139631119	139652905	147	22	360283	-1.2083	0.88654
C2orf72	ENSG00000204128	2	231892205	231915934	116	27	360283	-1.2085	0.88658
SNX27	ENSG00000143376	1	151574541	151673067	353	36	360283	-1.2089	0.88664
MTIF3	ENSG00000122033	13	28008276	28034739	183	31	360283	-1.2089	0.88665
PPP4R1L	ENSG00000124224	20	56804688	56894495	457	37	360283	-1.2099	0.88685
CYP4F31P	ENSG00000178206	2	132034330	132051627	108	18	360283	-1.2105	0.88696
PRR14L	ENSG00000183530	22	32070742	32156126	442	52	360283	-1.211	0.88706
FAT4	ENSG00000196159	4	126227554	126415587	1033	69	360283	-1.2111	0.88707
CXorf57	ENSG00000147231	X	105845160	105924172	134	42	360283	-1.2112	0.88709
RP11-93B14.6	ENSG00000167046	20	61270571	61284656	71	18	360283	-1.2113	0.88711
RLF	ENSG00000117000	1	40617045	40708093	286	51	360283	-1.2114	0.88712
GRAP	ENSG00000154016	17	18922486	18960950	31	13	360283	-1.2122	0.88728
SH2D1B	ENSG00000198574	1	162363556	162391928	170	26	360283	-1.2125	0.88734
ERVV-1	ENSG00000269526	19	53507174	53520875	79	19	360283	-1.2129	0.88741
RAB11B	ENSG00000185236	19	8444865	8470818	166	29	360283	-1.2139	0.8876
LINC01124	ENSG00000222033	2	171567461	171581077	58	21	360283	-1.2148	0.88777
NDUFB10	ENSG00000140990	16	1999509	2013476	118	21	360283	-1.2165	0.8881
SP8	ENSG00000164651	7	20822406	20836505	43	20	360283	-1.2169	0.88817
OR2AP1	ENSG00000179615	12	55958199	55970628	91	16	360283	-1.2169	0.88818
MON1B	ENSG00000103111	16	77214732	77237802	180	23	360283	-1.2183	0.88844
ZDHHC7	ENSG00000153786	16	85006287	85055141	395	36	360283	-1.2189	0.88857
DCTD	ENSG00000129187	4	183809713	183849089	281	36	360283	-1.219	0.88858
MMP25	ENSG00000008516	16	3086682	3112227	178	36	360283	-1.219	0.88858
PGPEP1L	ENSG00000183571	15	99509959	99561024	364	44	360283	-1.2192	0.88862
PRSS58	ENSG00000258223	7	141950463	141967878	131	21	360283	-1.2194	0.88865
MRPL35	ENSG00000132313	2	86416478	86442417	158	20	360283	-1.2201	0.88879
CORO2A	ENSG00000106789	9	100881757	100964922	526	79	360283	-1.2205	0.88887
PLAC1	ENSG00000170965	X	133698368	133908352	421	70	360283	-1.2207	0.8889
CSAD	ENSG00000139631	12	53549947	53585135	152	25	360283	-1.2214	0.88903
TMEM65	ENSG00000164983	8	125322731	125394933	401	43	360283	-1.2216	0.88907
DSEL	ENSG00000171451	18	65172319	65194217	91	25	360283	-1.2217	0.88908
BAZ1B	ENSG00000009954	7	72853228	72946608	325	48	360283	-1.2219	0.88912
TMEM78	ENSG00000177800	1	229375383	229389057	74	20	360283	-1.222	0.88914
ADH4	ENSG00000198099	4	100043308	100088949	338	27	360283	-1.2219	0.88914
FAM156B	ENSG00000179304	X	52910336	52939087	11	5	360283	-1.2225	0.88925
TRNT1	ENSG00000072756	3	3158600	3194063	359	47	360283	-1.2235	0.88943
DBNDD2	ENSG00000244274	20	44024697	44040750	66	16	360283	-1.2245	0.88962
NID1	ENSG00000116962	1	236137630	236238462	514	54	360283	-1.2245	0.88963
MTSS1	ENSG00000170873	8	125561531	125750730	1308	123	360283	-1.2245	0.88963
RPL3	ENSG00000100316	22	39707387	39726394	135	25	360283	-1.2247	0.88966
YTHDC1	ENSG00000083896	4	69174605	69225807	193	45	360283	-1.225	0.88971
NAP1L3	ENSG00000186310	X	92924429	92938567	34	13	360283	-1.225	0.88971
RACGAP1	ENSG00000161800	12	50369206	50436919	196	19	360283	-1.2251	0.88974
FBXO16	ENSG00000214050	8	28204304	28357835	519	74	360283	-1.2252	0.88976
DTX1	ENSG00000135144	12	113484514	113537333	343	56	360283	-1.2253	0.88977
NPBWR1	ENSG00000183729	8	53840991	53855177	110	19	360283	-1.2261	0.88993
INPP5E	ENSG00000148384	9	139321571	139344274	158	27	360283	-1.2264	0.88998
C1orf186	ENSG00000196533	1	206237372	206298647	240	41	360283	-1.2268	0.89005
OR4D5	ENSG00000171014	11	123800250	123812844	89	15	360283	-1.227	0.89009
HNRNPLL	ENSG00000143889	2	38787620	38840728	243	46	360283	-1.2273	0.89014
SMAD7	ENSG00000101665	18	46444723	46487081	241	59	360283	-1.2279	0.89025
SEL1L	ENSG00000071537	14	81936393	82010205	384	40	360283	-1.2281	0.89029
LINC01100	ENSG00000242107	3	159723811	159750710	236	24	360283	-1.2283	0.89033
MC1R	ENSG00000258839	16	89968527	89988885	157	29	360283	-1.2285	0.89037
CXCR2	ENSG00000180871	2	218980012	219003476	99	17	360283	-1.229	0.89046
LRRC26	ENSG00000184709	9	140061710	140074503	51	21	360283	-1.23	0.89065
MUC6	ENSG00000184956	11	1011321	1046706	200	48	360283	-1.2303	0.8907
INPP1	ENSG00000151689	2	191198196	191237891	189	20	360283	-1.2307	0.89077
WDR43	ENSG00000163811	2	29107509	29172588	372	31	360283	-1.2308	0.8908
OR4K2	ENSG00000165762	14	20334391	20346968	63	2	360283	-1.2308	0.8908
C1R	ENSG00000159403	12	7186013	7255203	88	32	360283	-1.2314	0.89092
ST8SIA6	ENSG00000148488	10	17358882	17506329	1241	61	360283	-1.2318	0.89099
MEF2D	ENSG00000116604	1	156432019	156480620	199	40	360283	-1.2319	0.89101
TK2	ENSG00000166548	16	66540406	66596447	247	33	360283	-1.2333	0.89127
RP11-676J12.7	ENSG00000262003	17	802872	815952	147	25	360283	-1.2335	0.89131
SLC26A3	ENSG00000091138	7	107404412	107453670	251	46	360283	-1.2338	0.89136
AC093323.1	ENSG00000268791	4	6692282	6704189	75	22	360283	-1.234	0.8914
TTC22	ENSG00000006555	1	55243885	55276940	219	46	360283	-1.2342	0.89143
DYRK1A	ENSG00000157540	21	38728092	38891253	874	43	360283	-1.2345	0.89149
SLC25A52	ENSG00000141437	18	29338025	29350843	71	23	360283	-1.2348	0.89155
MYL10	ENSG00000106436	7	101255105	101282576	173	36	360283	-1.2349	0.89157
DIS3L2	ENSG00000144535	2	232815955	233210560	2104	51	360283	-1.2354	0.89165
TEX12	ENSG00000150783	11	112028095	112044782	80	20	360283	-1.2358	0.89174
TP53AIP1	ENSG00000120471	11	128803126	128823040	127	34	360283	-1.2359	0.89174
BTBD10	ENSG00000148925	11	13408048	13494844	395	34	360283	-1.2363	0.89183
LCN10	ENSG00000187922	9	139631119	139647808	97	19	360283	-1.238	0.89213
MLH1	ENSG00000076242	3	37024823	37108880	389	39	360283	-1.2388	0.89229
SCNN1B	ENSG00000168447	16	23279552	23394120	535	53	360283	-1.2389	0.89231
MLLT1	ENSG00000130382	19	6211466	6289959	523	42	360283	-1.2391	0.89234
ZDBF2	ENSG00000204186	2	207129387	207180648	231	36	360283	-1.2391	0.89235
CCDC155	ENSG00000161609	19	49881475	49922751	263	23	360283	-1.2391	0.89235
BPGM	ENSG00000172331	7	134321560	134366065	260	16	360283	-1.2392	0.89237
MED23	ENSG00000112282	6	131893606	131959369	260	32	360283	-1.2393	0.89238
CCT7	ENSG00000135624	2	73450548	73481649	153	30	360283	-1.2402	0.89255
PLEKHG4B	ENSG00000153404	5	130373	191585	379	30	360283	-1.2408	0.89267
WDR96	ENSG00000197748	10	105888146	106002120	558	57	360283	-1.241	0.89269
BEND6	ENSG00000151917	6	56809773	56893640	344	33	360283	-1.2412	0.89274
CCNJ	ENSG00000107443	10	97793151	97822127	150	41	360283	-1.2413	0.89276
ZNF600	ENSG00000189190	19	53265948	53300044	280	48	360283	-1.2418	0.89284
DNAJA1	ENSG00000086061	9	33015209	33041405	196	19	360283	-1.2433	0.89312
HGS	ENSG00000185359	17	79640356	79671668	223	29	360283	-1.2433	0.89312
RP11-105C20.2	ENSG00000260240	16	59742397	59798752	316	47	360283	-1.2438	0.89322
C9orf163	ENSG00000196366	9	139367947	139382018	82	22	360283	-1.2439	0.89323
RBP5	ENSG00000139194	12	7274780	7291538	85	27	360283	-1.2444	0.89332
GRM7	ENSG00000196277	3	6801688	7784715	5903	310	360283	-1.2446	0.89336
POFUT1	ENSG00000101346	20	30785683	30827970	115	32	360283	-1.245	0.89343
ZBTB7C	ENSG00000184828	18	45551544	45947123	2530	242	360283	-1.2453	0.89349
ESCO1	ENSG00000141446	18	19107742	19190845	169	25	360283	-1.2458	0.89358
CHIC2	ENSG00000109220	4	54874456	54940857	247	42	360283	-1.2467	0.89375
PTGES	ENSG00000148344	9	132499110	132525326	198	35	360283	-1.2476	0.89391
NR4A1	ENSG00000123358	12	52406616	52454791	256	57	360283	-1.2478	0.89395
VPS36	ENSG00000136100	13	52985237	53034763	315	21	360283	-1.2478	0.89395
FNBP4	ENSG00000109920	11	47736572	47798995	324	29	360283	-1.2484	0.89406
GRN	ENSG00000030582	17	42412614	42431970	68	17	360283	-1.2484	0.89406
KLRD1	ENSG00000134539	12	10368657	10471350	565	31	360283	-1.2495	0.89426
PLLP	ENSG00000102934	16	57288504	57328599	300	40	360283	-1.251	0.89453
ASGR1	ENSG00000141505	17	7075250	7092883	113	36	360283	-1.2518	0.89467
TMEM99	ENSG00000167920	17	38965358	38994022	149	33	360283	-1.2518	0.89467
FOXP4	ENSG00000137166	6	41504164	41571622	293	29	360283	-1.2519	0.89469
FMN2	ENSG00000155816	1	240167648	240639989	3337	154	360283	-1.2519	0.8947
MOSPD2	ENSG00000130150	X	14881563	14941949	189	37	360283	-1.252	0.89472
ANKRD18A	ENSG00000273170	9	38539066	38587204	238	52	360283	-1.2523	0.89476
HIF1A	ENSG00000100644	14	62152231	62216476	244	39	360283	-1.2527	0.89484
C8orf82	ENSG00000213563	8	145749617	145764516	71	18	360283	-1.2534	0.89498
SLC12A2	ENSG00000064651	5	127409458	127526880	496	49	360283	-1.2537	0.89503
HAUS8	ENSG00000131351	19	17159039	17196435	227	38	360283	-1.2541	0.89509
FBN3	ENSG00000142449	19	8128786	8224730	866	95	360283	-1.2545	0.89516
GPR144	ENSG00000180264	9	127203423	127240879	192	40	360283	-1.2546	0.89519
C1QTNF9	ENSG00000240654	13	24871304	24898173	170	30	360283	-1.2547	0.89521
RPP30	ENSG00000148688	10	92621473	92669812	212	41	360283	-1.2549	0.89524
DYNC1I2	ENSG00000077380	2	172533919	172606430	351	39	360283	-1.255	0.89525
RAB3IL1	ENSG00000167994	11	61663273	61697741	175	48	360283	-1.255	0.89526
SSX4B	ENSG00000198946	X	48260024	48281344	1	1	360283	-1.255	0.89527
NDNL2	ENSG00000185115	15	29558853	29572033	77	17	360283	-1.2552	0.8953
EFR3A	ENSG00000132294	8	132906335	133027389	696	46	360283	-1.2558	0.89541
CCDC87	ENSG00000182791	11	66356140	66370554	39	22	360283	-1.2558	0.89541
RASD1	ENSG00000108551	17	17396251	17409709	64	13	360283	-1.2559	0.89542
ANGPTL6	ENSG00000130812	19	10201514	10223472	87	33	360283	-1.2565	0.89552
CD55	ENSG00000196352	1	207484853	207535811	238	37	360283	-1.257	0.89562
SQRDL	ENSG00000137767	15	45913346	45984992	407	52	360283	-1.2577	0.89574
PPT1	ENSG00000131238	1	40536879	40573375	227	31	360283	-1.2577	0.89575
LYAR	ENSG00000145220	4	4267928	4301896	312	34	360283	-1.2577	0.89575
FAM188B	ENSG00000106125	7	30801033	30933502	731	45	360283	-1.2577	0.89575
SOX6	ENSG00000110693	11	15986495	16771138	3122	109	360283	-1.2579	0.89579
AC138393.1	ENSG00000269358	1	224214260	224226371	47	5	360283	-1.258	0.8958
PITPNM2	ENSG00000090975	12	123466527	123644562	632	36	360283	-1.2583	0.89585
MAGEA11	ENSG00000185247	X	148759894	148800426	121	33	360283	-1.2585	0.89589
MLLT4	ENSG00000130396	6	168217602	168374203	807	52	360283	-1.2587	0.89594
CXorf56	ENSG00000018610	X	118670612	118709397	158	14	360283	-1.259	0.89598
OPN4	ENSG00000122375	10	88404314	88428105	161	35	360283	-1.2597	0.89611
POU5F2	ENSG00000248483	5	93069008	93087343	59	25	360283	-1.26	0.89616
SNAPC4	ENSG00000165684	9	139268529	139303249	244	36	360283	-1.2615	0.89643
GPKOW	ENSG00000068394	X	48968834	48990151	68	11	360283	-1.2617	0.89647
CSN3	ENSG00000171209	4	71098305	71118645	164	12	360283	-1.2618	0.8965
DCLK1	ENSG00000133083	13	36343978	36715443	2015	155	360283	-1.262	0.89653
FOXRED1	ENSG00000110074	11	126128950	126149526	84	26	360283	-1.2623	0.89658
LIPJ	ENSG00000204022	10	90336510	90368233	177	20	360283	-1.2625	0.89662
RP11-849H4.2	ENSG00000254469	11	71575055	71649700	582	19	360283	-1.2632	0.89675
IGFBP4	ENSG00000141753	17	38589702	38615483	130	34	360283	-1.2639	0.89687
OR10K2	ENSG00000180708	1	158388218	158400656	80	14	360283	-1.2651	0.89709
SLC30A6	ENSG00000152683	2	32380933	32450948	371	41	360283	-1.2655	0.89715
MAN1B1	ENSG00000177239	9	139971379	140005135	291	25	360283	-1.2657	0.8972
MYO3A	ENSG00000095777	10	26213196	26502956	2066	41	360283	-1.266	0.89724
DSG3	ENSG00000134757	18	29017758	29060165	272	32	360283	-1.2667	0.89737
RNF138	ENSG00000134758	18	29661818	29713024	215	38	360283	-1.2671	0.89743
INSR	ENSG00000171105	19	7110766	7304045	1378	123	360283	-1.2677	0.89754
AC040977.1	ENSG00000269871	17	6914428	6927755	37	8	360283	-1.2677	0.89755
KIAA1107	ENSG00000069712	1	92622542	92651780	114	23	360283	-1.2683	0.89766
EPS15	ENSG00000085832	1	51818435	51995000	978	44	360283	-1.2688	0.89775
SMARCAD1	ENSG00000163104	4	95118762	95213943	428	31	360283	-1.2694	0.89785
ERGIC1	ENSG00000113719	5	172251278	172381188	684	105	360283	-1.2695	0.89786
LHB	ENSG00000104826	19	49517737	49530338	136	18	360283	-1.2696	0.89788
ATP5J	ENSG00000154723	21	27087315	27117984	126	34	360283	-1.2699	0.89794
LCE3D	ENSG00000163202	1	152550357	152562980	29	11	360283	-1.2704	0.89802
FAM183B	ENSG00000164556	7	38723446	38736637	67	23	360283	-1.2714	0.8982
MRPL47	ENSG00000136522	3	179304573	179332442	121	24	360283	-1.2728	0.89846
TMEM163	ENSG00000152128	2	135211830	135486570	1304	83	360283	-1.2734	0.89856
IMPA1	ENSG00000133731	8	82568696	82608928	198	39	360283	-1.2737	0.89861
ATRX	ENSG00000085224	X	76758856	77051702	495	51	360283	-1.2744	0.89874
TIGD2	ENSG00000180346	4	90023968	90037550	94	17	360283	-1.2753	0.8989
INMT-FAM188B	ENSG00000254959	7	30781753	30933196	840	51	360283	-1.2754	0.89891
TBC1D23	ENSG00000036054	3	99969844	100045595	409	30	360283	-1.2755	0.89894
NXF3	ENSG00000147206	X	102329238	102358157	81	26	360283	-1.2755	0.89894
ZNF696	ENSG00000185730	8	144361846	144381731	170	18	360283	-1.2759	0.899
SGCG	ENSG00000102683	13	23745091	23900804	1577	100	360283	-1.2759	0.89901
MIS12	ENSG00000167842	17	5379605	5395634	107	19	360283	-1.2761	0.89903
CCDC152	ENSG00000198865	5	42746903	42803962	283	25	360283	-1.277	0.8992
SUGT1	ENSG00000165416	13	53216844	53276544	330	22	360283	-1.2772	0.89923
SSR4	ENSG00000180879	X	153048971	153065460	57	13	360283	-1.2774	0.89926
ZNF16	ENSG00000170631	8	146154244	146186274	176	30	360283	-1.2778	0.89934
SEC14L1	ENSG00000129657	17	75072798	75214679	1000	79	360283	-1.278	0.89938
EFNB1	ENSG00000090776	X	68038840	68063490	68	22	360283	-1.2782	0.89941
NCEH1	ENSG00000144959	3	172346539	172439008	522	77	360283	-1.2784	0.89945
MATR3	ENSG00000015479	5	138599441	138668860	217	54	360283	-1.2786	0.89947
MKI67	ENSG00000148773	10	129893423	129934649	279	40	360283	-1.2787	0.8995
AC027763.2	ENSG00000215067	17	6778454	6925668	718	98	360283	-1.2789	0.89953
HMGXB3	ENSG00000113716	5	149369884	149433886	323	31	360283	-1.2794	0.89962
BEX1	ENSG00000133169	X	102316079	102329168	45	14	360283	-1.2801	0.89975
GP6	ENSG00000088053	19	55523573	55559632	262	24	360283	-1.2802	0.89976
TGM7	ENSG00000159495	15	43566978	43604453	155	36	360283	-1.2803	0.89978
HRASLS5	ENSG00000168004	11	63227376	63268666	131	31	360283	-1.2804	0.8998
NT5DC2	ENSG00000168268	3	52556886	52579070	109	23	360283	-1.2809	0.89988
AKAP3	ENSG00000111254	12	4723174	4768213	309	28	360283	-1.281	0.89991
AL646016.1	ENSG00000268365	1	240627683	240653504	149	28	360283	-1.2828	0.90021
NXNL1	ENSG00000171773	19	17564734	17581763	102	18	360283	-1.2832	0.90028
RPL17-C18orf32	ENSG00000215472	18	47006551	47027956	129	21	360283	-1.2839	0.90041
ZNF560	ENSG00000198028	19	9575683	9619283	236	17	360283	-1.2846	0.90053
CCR4	ENSG00000183813	3	32983066	32999341	128	12	360283	-1.285	0.9006
AC024580.1	ENSG00000204533	19	56660814	56673250	76	18	360283	-1.2852	0.90064
ARG1	ENSG00000118520	6	131884284	131906972	105	29	360283	-1.2857	0.90072
OR1L1	ENSG00000173679	9	125413845	125426427	65	23	360283	-1.2861	0.90079
XRRA1	ENSG00000166435	11	74517284	74670245	611	56	360283	-1.2861	0.9008
AP000758.1	ENSG00000269601	11	120328380	120340047	52	19	360283	-1.2862	0.90081
DCHS2	ENSG00000197410	4	155151899	155422930	1658	112	360283	-1.2865	0.90086
ZNF25	ENSG00000175395	10	38237000	38275561	216	37	360283	-1.2886	0.90122
VILL	ENSG00000136059	3	38019550	38050179	157	24	360283	-1.2889	0.90128
MAGEA9B	ENSG00000123584	X	148661809	148679116	1	1	360283	-1.2889	0.90128
TRIAP1	ENSG00000170855	12	120880264	120894215	75	21	360283	-1.2892	0.90133
ERMAP	ENSG00000164010	1	43272795	43312160	180	49	360283	-1.2901	0.90149
LRP10	ENSG00000197324	14	23330822	23352289	63	19	360283	-1.2908	0.90162
FSD1L	ENSG00000106701	9	108200077	108316214	508	45	360283	-1.2914	0.90171
ANKRD18A	ENSG00000180071	9	38539066	38630657	400	58	360283	-1.2925	0.90191
NEUROD6	ENSG00000164600	7	31375575	31390508	54	25	360283	-1.2935	0.90208
PRUNE2	ENSG00000106772	9	79224792	79531003	1919	140	360283	-1.2946	0.90227
WIPI1	ENSG00000070540	17	66415589	66463654	223	45	360283	-1.2951	0.90236
CDV3	ENSG00000091527	3	133282574	133310605	164	36	360283	-1.2956	0.90245
EBF4	ENSG00000088881	20	2663524	2742253	447	59	360283	-1.296	0.90251
APBA1	ENSG00000107282	9	72040946	72297222	1191	71	360283	-1.2967	0.90264
NMS	ENSG00000204640	2	101076944	101101242	238	21	360283	-1.2968	0.90266
OR51V1	ENSG00000176742	11	5219465	5231930	115	14	360283	-1.2969	0.90267
SRPR	ENSG00000182934	11	126131314	126149039	71	25	360283	-1.2971	0.9027
OR2AE1	ENSG00000244623	7	99472110	99484680	75	17	360283	-1.2974	0.90276
CEA	ENSG00000267881	19	42202531	42266690	373	42	360283	-1.2976	0.9028
ZNF461	ENSG00000197808	19	37126594	37167755	140	25	360283	-1.298	0.90286
SP2	ENSG00000167182	17	45963516	46007823	227	49	360283	-1.2983	0.90291
PLCZ1	ENSG00000139151	12	18834603	18900991	413	41	360283	-1.2991	0.90304
SIN3B	ENSG00000127511	19	16930211	16992664	261	39	360283	-1.2991	0.90305
ARNT2	ENSG00000172379	15	80686692	80891778	1202	123	360283	-1.3	0.90319
CEP152	ENSG00000103995	15	49003625	49113343	370	50	360283	-1.3003	0.90325
PPAPDC3	ENSG00000160539	9	134155081	134186149	187	30	360283	-1.301	0.90336
TUBB3	ENSG00000198211	16	89975573	90004000	209	40	360283	-1.3012	0.9034
CPS1	ENSG00000021826	2	211332406	211545331	1114	70	360283	-1.3022	0.90357
PTHLH	ENSG00000087494	12	28109517	28135638	160	37	360283	-1.3023	0.90359
ORAI2	ENSG00000160991	7	102063553	102098768	189	45	360283	-1.3033	0.90376
PHF6	ENSG00000156531	X	133497283	133564320	152	25	360283	-1.3033	0.90377
SUMF2	ENSG00000129103	7	56121695	56149863	137	31	360283	-1.3034	0.90378
CASP2	ENSG00000106144	7	142975308	143006289	78	44	360283	-1.3037	0.90383
RPS2	ENSG00000140988	16	2010553	2024861	130	25	360283	-1.3043	0.90394
NETO1	ENSG00000166342	18	70408049	70545381	892	68	360283	-1.3049	0.90403
HTR1A	ENSG00000178394	5	63254683	63268334	56	23	360283	-1.3052	0.90408
CLIC4	ENSG00000169504	1	25061848	25172315	357	52	360283	-1.3052	0.90409
FAM193B	ENSG00000146067	5	176945289	176991542	133	23	360283	-1.3055	0.90414
PNPO	ENSG00000108439	17	46008872	46027154	93	26	360283	-1.3055	0.90414
RAB6C	ENSG00000222014	2	130727235	130741811	75	11	360283	-1.3056	0.90415
DNAH1	ENSG00000114841	3	52340335	52436007	403	49	360283	-1.3064	0.90428
OR2A14	ENSG00000221938	7	143816151	143828662	85	8	360283	-1.307	0.9044
SLC9A9	ENSG00000181804	3	142982564	143577373	3247	243	360283	-1.3071	0.90441
CWC27	ENSG00000153015	5	64054757	64316090	1181	55	360283	-1.3071	0.90441
CD300LG	ENSG00000161649	17	41914516	41942497	110	24	360283	-1.3074	0.90446
PSPH	ENSG00000146733	7	56077244	56129297	241	42	360283	-1.3086	0.90466
DHX29	ENSG00000067248	5	54550573	54613550	291	27	360283	-1.3091	0.90475
KRT20	ENSG00000171431	17	39030693	39051479	107	32	360283	-1.3097	0.90485
MYLK3	ENSG00000140795	16	46739391	46834319	208	52	360283	-1.3098	0.90487
GALNT12	ENSG00000119514	9	101559981	101613863	269	56	360283	-1.3103	0.90495
RPL7L1	ENSG00000146223	6	42837356	42859163	127	25	360283	-1.3107	0.90502
STX8	ENSG00000170310	17	9152288	9489908	1844	181	360283	-1.3107	0.90502
RGS21	ENSG00000253148	1	192276122	192337915	294	31	360283	-1.311	0.90508
DPY19L3	ENSG00000178904	19	32886449	32978301	429	48	360283	-1.3111	0.90508
PSMB11	ENSG00000222028	14	23501376	23514769	63	29	360283	-1.3122	0.90527
WDR62	ENSG00000075702	19	36535783	36597508	321	37	360283	-1.3122	0.90528
ATP5J2-PTCD1	ENSG00000248919	7	99015872	99073820	245	38	360283	-1.3132	0.90545
METTL14	ENSG00000145388	4	119596523	119638088	160	27	360283	-1.3136	0.9055
TAS2R14	ENSG00000212127	12	11088505	11334172	1891	27	360283	-1.3137	0.90553
PRSS48	ENSG00000189099	4	152188323	152214105	139	20	360283	-1.3161	0.90594
PPP1R15B	ENSG00000158615	1	204371015	204390919	92	35	360283	-1.3164	0.90599
ZNF792	ENSG00000180884	19	35445758	35464953	132	35	360283	-1.3166	0.90601
PROM1	ENSG00000007062	4	15963199	16096001	848	123	360283	-1.3166	0.90602
AC022532.1	ENSG00000197604	10	72184585	72197814	48	14	360283	-1.3167	0.90604
CD69	ENSG00000110848	12	9903582	9923497	152	19	360283	-1.3171	0.90609
NEUROG1	ENSG00000181965	5	134868491	134881639	55	18	360283	-1.3179	0.90623
TXNL1	ENSG00000091164	18	54262939	54328831	327	35	360283	-1.3181	0.90626
PDE6A	ENSG00000132915	5	149236019	149334356	500	73	360283	-1.3185	0.90634
POLD4	ENSG00000175482	11	67116748	67134443	48	20	360283	-1.3188	0.90637
ZFP41	ENSG00000264668	8	144319280	144360073	282	24	360283	-1.3192	0.90644
OR6F1	ENSG00000169214	1	247873545	247886105	53	13	360283	-1.3195	0.9065
PCMTD1	ENSG00000168300	8	52728640	52821735	524	25	360283	-1.3208	0.90672
PTK2	ENSG00000169398	8	141666499	142022315	1458	44	360283	-1.3208	0.90672
RGS9	ENSG00000108370	17	63123549	63225321	551	48	360283	-1.3209	0.90673
RP11-723O4.6	ENSG00000187695	3	128627217	128700173	464	48	360283	-1.3212	0.90678
SEC16A	ENSG00000148396	9	139333049	139382141	282	35	360283	-1.3213	0.90679
CT55	ENSG00000169551	X	134288961	134315322	60	30	360283	-1.3215	0.90684
PLCXD3	ENSG00000182836	5	41305556	41520730	946	70	360283	-1.3218	0.90688
PHGR1	ENSG00000233041	15	40633234	40650135	91	32	360283	-1.3223	0.90697
STK24	ENSG00000102572	13	99100955	99240194	753	53	360283	-1.3229	0.90707
KIF20A	ENSG00000112984	5	137504408	137524904	84	34	360283	-1.323	0.90709
KIF18B	ENSG00000186185	17	43000577	43035082	174	41	360283	-1.3236	0.90718
OR10H3	ENSG00000171936	19	15842203	15854653	94	18	360283	-1.3239	0.90724
ZNF681	ENSG00000196172	19	23920497	23951693	136	30	360283	-1.3242	0.90728
OR10H4	ENSG00000176231	19	16049818	16062268	84	8	360283	-1.3244	0.90731
TLE6	ENSG00000104953	19	2967444	2996677	162	29	360283	-1.3247	0.90737
SYNC	ENSG00000162520	1	33144007	33179197	184	27	360283	-1.3252	0.90745
STUB1	ENSG00000103266	16	720224	734370	56	22	360283	-1.3253	0.90746
DNER	ENSG00000187957	2	230220845	230589274	2221	166	360283	-1.3254	0.90748
SH2B2	ENSG00000160999	7	101918405	101963678	219	51	360283	-1.3254	0.90748
SRP54	ENSG00000100883	14	35441163	35500273	377	27	360283	-1.3256	0.90751
PPP1R3F	ENSG00000049769	X	49116306	49159429	88	24	360283	-1.3267	0.9077
SLC25A24	ENSG00000085491	1	108675158	108753471	395	34	360283	-1.3276	0.90785
UCN2	ENSG00000145040	3	48597660	48611206	54	29	360283	-1.3282	0.90795
SLC34A3	ENSG00000198569	9	140115209	140132506	143	71	360283	-1.3283	0.90796
ARHGAP28	ENSG00000088756	18	6719717	6917215	870	73	360283	-1.3291	0.90809
DBI	ENSG00000155368	2	120114497	120131626	131	21	360283	-1.3292	0.9081
SPAST	ENSG00000021574	2	32278680	32384206	611	40	360283	-1.3292	0.90811
CHCHD2	ENSG00000106153	7	56167762	56184269	91	18	360283	-1.3292	0.90811
UBAP2	ENSG00000137073	9	33920191	34058947	782	34	360283	-1.3297	0.90819
WEE2	ENSG00000214102	7	141398153	141432571	150	26	360283	-1.3314	0.90848
AC090616.2	ENSG00000214708	17	30466745	30480154	64	19	360283	-1.3316	0.90851
NMNAT2	ENSG00000157064	1	183215872	183397737	970	62	360283	-1.3319	0.90855
C3orf67	ENSG00000163689	3	58701592	59045810	1225	77	360283	-1.3319	0.90855
LANCL1	ENSG00000115365	2	211294473	211352376	318	29	360283	-1.3324	0.90863
KLHL28	ENSG00000179454	14	45392022	45521525	477	34	360283	-1.3323	0.90863
TTK	ENSG00000112742	6	80703604	80753744	298	21	360283	-1.3324	0.90864
SYTL1	ENSG00000142765	1	27658513	27681921	110	29	360283	-1.3328	0.9087
HRC	ENSG00000130528	19	49652955	49668681	101	30	360283	-1.3331	0.90875
C10orf11	ENSG00000148655	10	77350998	78321425	4329	264	360283	-1.3334	0.90879
OR51F2	ENSG00000176925	11	4832551	4845186	120	19	360283	-1.3334	0.9088
ENOPH1	ENSG00000145293	4	83341715	83383744	207	41	360283	-1.334	0.90889
GRXCR1	ENSG00000215203	4	42885284	43034175	857	73	360283	-1.3359	0.9092
SLC25A32	ENSG00000164933	8	104409363	104437417	138	19	360283	-1.3359	0.90921
LPIN3	ENSG00000132793	20	39959560	39990722	158	40	360283	-1.3365	0.90931
OR7D2	ENSG00000188000	19	9286279	9300993	88	11	360283	-1.337	0.90939
C2orf49	ENSG00000135974	2	105943816	105967168	115	23	360283	-1.3374	0.90946
FAM71A	ENSG00000162771	1	212787789	212801620	68	24	360283	-1.3376	0.90949
CEACAM5	ENSG00000105388	19	42202504	42235218	212	32	360283	-1.3379	0.90954
ZNF812	ENSG00000224689	19	9799100	9821452	204	26	360283	-1.338	0.90956
CDX4	ENSG00000131264	X	72657090	72676581	23	10	360283	-1.3394	0.90978
GAGE12J	ENSG00000224659	X	49168536	49187363	30	5	360283	-1.3394	0.90979
BCL2L1	ENSG00000171552	20	30250755	30321792	224	30	360283	-1.3397	0.90983
ADAM10	ENSG00000137845	15	58885903	59052177	779	42	360283	-1.3404	0.90994
MZT2B	ENSG00000152082	2	130929310	130949802	126	21	360283	-1.3405	0.90996
GMNC	ENSG00000205835	3	190569166	190620218	232	37	360283	-1.3407	0.90999
ABCC4	ENSG00000125257	13	95670583	95963687	2011	144	360283	-1.3407	0.90999
MEDAG	ENSG00000102802	13	31470328	31501209	162	44	360283	-1.3414	0.9101
RP11-276H1.3	ENSG00000175604	16	12179103	12194159	95	16	360283	-1.3422	0.91023
KIAA0232	ENSG00000170871	4	6773102	6887397	327	49	360283	-1.3423	0.91026
NDUFB5	ENSG00000136521	3	179312478	179346935	133	28	360283	-1.3426	0.91029
AC011755.1	ENSG00000269686	2	133864577	133878125	88	20	360283	-1.3426	0.9103
CTD-2287O16.3	ENSG00000268714	5	115348088	115396125	492	68	360283	-1.3434	0.91043
SLC25A10	ENSG00000262660	17	79660401	79689069	198	29	360283	-1.3439	0.91051
SLC25A10	ENSG00000183048	17	79660404	79689542	198	29	360283	-1.3439	0.91051
NXPE1	ENSG00000095110	11	114390937	114440617	235	21	360283	-1.3452	0.91072
F2RL1	ENSG00000164251	5	76104758	76132640	134	25	360283	-1.3458	0.91082
LY6D	ENSG00000167656	8	143864796	143878008	130	17	360283	-1.3462	0.91089
RPLP0	ENSG00000089157	12	120632989	120649038	57	29	360283	-1.3462	0.91089
DCC	ENSG00000187323	18	49856542	51059284	8456	173	360283	-1.3466	0.91094
TMEM9	ENSG00000116857	1	201102400	201150702	313	55	360283	-1.3472	0.91104
PTPRZ1	ENSG00000106278	7	121503143	121703590	909	68	360283	-1.3474	0.91107
CRIM1	ENSG00000150938	2	36573069	36779778	1105	114	360283	-1.3484	0.91123
RYBP	ENSG00000163602	3	72419476	72506069	375	56	360283	-1.3483	0.91123
ZNF660	ENSG00000144792	3	44609715	44642686	142	30	360283	-1.3487	0.91128
ZNF583	ENSG00000198440	19	56899335	56948904	235	40	360283	-1.3501	0.91152
RNF151	ENSG00000179580	16	2006824	2020476	153	22	360283	-1.3504	0.91156
LAMTOR1	ENSG00000149357	11	71795441	71824433	124	18	360283	-1.3505	0.91157
NAP1L6	ENSG00000204118	X	72344376	72357919	38	9	360283	-1.3505	0.91157
CEP290	ENSG00000198707	12	88441293	88545993	298	28	360283	-1.3506	0.91159
ENPP6	ENSG00000164303	4	185008359	185152383	990	99	360283	-1.3513	0.9117
NOL6	ENSG00000165271	9	33459939	33483928	127	44	360283	-1.3516	0.91174
ECT2L	ENSG00000203734	6	139107063	139226707	760	82	360283	-1.3518	0.91178
PARP1	ENSG00000143799	1	226546892	226605780	314	30	360283	-1.3528	0.91195
HERC5	ENSG00000138646	4	89368268	89428814	117	46	360283	-1.3531	0.91199
C19orf70	ENSG00000174917	19	5676932	5690907	51	20	360283	-1.3531	0.91199
DUSP13	ENSG00000079393	10	76852692	76878979	113	29	360283	-1.3534	0.91203
CDKN2AIP	ENSG00000168564	4	184355744	184370851	132	10	360283	-1.3535	0.91206
DHX34	ENSG00000134815	19	47842538	47887461	269	31	360283	-1.3536	0.91207
THSD1	ENSG00000136114	13	52949805	52990629	228	26	360283	-1.3539	0.91212
B4GALT2	ENSG00000117411	1	44434615	44458340	78	27	360283	-1.3541	0.91215
CLEC4C	ENSG00000198178	12	7880511	7914201	226	29	360283	-1.3547	0.91225
SAFB	ENSG00000160633	19	5613046	5669989	256	37	360283	-1.3554	0.91235
GFAP	ENSG00000131095	17	42980876	43004305	144	39	360283	-1.3559	0.91244
KRT19	ENSG00000171345	17	39678369	39694560	72	10	360283	-1.356	0.91246
S1PR4	ENSG00000125910	19	3162344	3181829	128	29	360283	-1.3567	0.91256
GFY	ENSG00000261949	19	49917006	49933575	71	23	360283	-1.3577	0.91272
AGBL2	ENSG00000165923	11	47679643	47746941	290	30	360283	-1.3586	0.91286
COL1A1	ENSG00000108821	17	48259150	48288993	146	50	360283	-1.3588	0.9129
DNAJA4	ENSG00000140403	15	78546428	78576038	184	39	360283	-1.359	0.91293
OR2A42	ENSG00000212807	7	143927504	143939936	2	1	360283	-1.3591	0.91294
SOX10	ENSG00000100146	22	38365193	38393429	102	26	360283	-1.3599	0.91307
MBNL2	ENSG00000139793	13	97863688	98047874	841	81	360283	-1.3606	0.91318
CRX	ENSG00000105392	19	48312703	48348087	391	41	360283	-1.3607	0.91319
ZFP41	ENSG00000181638	8	144318991	144346375	203	30	360283	-1.3608	0.91321
MST4	ENSG00000134602	X	131147293	131211471	170	40	360283	-1.3611	0.91326
AL138847.1	ENSG00000269624	1	63063437	63076749	30	13	360283	-1.3611	0.91327
CHRM4	ENSG00000180720	11	46405140	46418107	32	23	360283	-1.3614	0.91331
DDX31	ENSG00000125485	9	135466884	135555788	433	54	360283	-1.3627	0.91351
RBBP4	ENSG00000162521	1	33106743	33153312	273	21	360283	-1.3629	0.91354
SEPT2	ENSG00000168385	2	242244515	242294942	317	46	360283	-1.363	0.91357
DDN	ENSG00000181418	12	49387432	49403092	45	20	360283	-1.3632	0.91359
GPT	ENSG00000167701	8	145718356	145734057	58	18	360283	-1.3634	0.91362
NOS1AP	ENSG00000198929	1	162029564	162354821	1950	112	360283	-1.3636	0.91365
TOX3	ENSG00000103460	16	52470417	52591714	544	71	360283	-1.3637	0.91366
JOSD2	ENSG00000161677	19	51007755	51024610	99	25	360283	-1.3638	0.91369
KNTC1	ENSG00000184445	12	123001793	123112443	466	44	360283	-1.3651	0.91389
SECISBP2	ENSG00000187742	9	91923421	91976057	234	57	360283	-1.3653	0.91392
SLC10A5	ENSG00000253598	8	82604342	82618409	73	16	360283	-1.3663	0.91408
WDR82	ENSG00000164091	3	52286937	52332036	174	36	360283	-1.367	0.91418
BCKDHB	ENSG00000083123	6	80806364	81057487	1348	48	360283	-1.3672	0.91422
ESRRA	ENSG00000173153	11	64063044	64085715	65	28	360283	-1.3673	0.91423
ITGB5	ENSG00000082781	3	124479295	124630265	852	56	360283	-1.368	0.91435
LIAS	ENSG00000121897	4	39450620	39480773	189	30	360283	-1.3682	0.91437
HMSD	ENSG00000221887	18	61606535	61650508	290	35	360283	-1.3683	0.91439
GGTLC1	ENSG00000149435	20	23964190	23979416	113	26	360283	-1.3685	0.91442
NMU	ENSG00000109255	4	56459896	56512865	278	29	360283	-1.369	0.9145
AC062017.1	ENSG00000222020	2	240313130	240325558	53	21	360283	-1.3691	0.91452
SOAT1	ENSG00000057252	1	179252925	179329315	504	30	360283	-1.3696	0.91459
ZNF831	ENSG00000124203	20	57756075	57835668	404	74	360283	-1.3697	0.91461
MIF4GD	ENSG00000125457	17	73260809	73277308	96	17	360283	-1.3697	0.91462
SLC25A15	ENSG00000102743	13	41353548	41385747	175	28	360283	-1.3702	0.9147
TMEM164	ENSG00000157600	X	109235859	109427462	357	51	360283	-1.3704	0.91472
TMEM51	ENSG00000171729	1	15469028	15548476	571	39	360283	-1.3712	0.91485
FLRT1	ENSG00000126500	11	63860660	63888145	152	30	360283	-1.3717	0.91492
TMEM147	ENSG00000105677	19	36026497	36039928	62	24	360283	-1.3718	0.91493
TMEM194A	ENSG00000166881	12	57447926	57491846	176	40	360283	-1.372	0.91497
ZNF789	ENSG00000198556	7	99060464	99102773	129	33	360283	-1.3722	0.915
ZNRF2	ENSG00000180233	7	30313923	30453618	576	63	360283	-1.3731	0.91515
QKI	ENSG00000112531	6	163825032	164001128	690	48	360283	-1.3735	0.9152
PPAP2A	ENSG00000067113	5	54719182	54840878	620	31	360283	-1.3736	0.91521
MAGEA9	ENSG00000166008	X	148853584	148870897	2	1	360283	-1.374	0.91528
SLC38A9	ENSG00000177058	5	54920173	55079022	1196	47	360283	-1.3741	0.91529
KRT25	ENSG00000204897	17	38902773	38921584	79	23	360283	-1.3749	0.91543
UBE2Q2	ENSG00000140367	15	76125622	76194919	258	33	360283	-1.3751	0.91544
MPC1	ENSG00000060762	6	166776907	166806486	110	14	360283	-1.3757	0.91554
LONP1	ENSG00000196365	19	5690345	5730583	253	43	360283	-1.3774	0.9158
STAP1	ENSG00000035720	4	68414446	68474555	335	39	360283	-1.3774	0.91581
GRIN1	ENSG00000176884	9	140022842	140064707	165	44	360283	-1.3779	0.91588
ZNF202	ENSG00000166261	11	123593385	123622383	164	19	360283	-1.378	0.91589
GAMT	ENSG00000130005	19	1395591	1411569	73	20	360283	-1.378	0.9159
FREM1	ENSG00000164946	9	14733164	14920993	1304	133	360283	-1.3783	0.91594
SERPINB4	ENSG00000206073	18	61302993	61321532	80	14	360283	-1.3792	0.91609
OSBPL11	ENSG00000144909	3	125246202	125323934	454	37	360283	-1.3793	0.9161
BUD31	ENSG00000106245	7	98996264	99018739	85	24	360283	-1.38	0.9162
GSTT1	ENSG00000184674	22	24374633	24394680	13	3	360283	-1.3803	0.91625
GLRB	ENSG00000109738	4	157987209	158094742	696	44	360283	-1.3805	0.91629
EXT2	ENSG00000151348	11	44107099	44268479	704	60	360283	-1.3806	0.9163
TOP1	ENSG00000198900	20	39647458	39754627	374	62	360283	-1.3807	0.91631
MYO15A	ENSG00000091536	17	18002020	18084616	341	50	360283	-1.3808	0.91633
FAM81B	ENSG00000153347	5	94717048	94787658	394	55	360283	-1.3811	0.91637
NPTXR	ENSG00000221890	22	39212957	39249987	203	35	360283	-1.3814	0.91643
SCGB1D1	ENSG00000168515	11	61947688	61962511	122	19	360283	-1.3817	0.91648
IQCD	ENSG00000166578	12	113631746	113668899	185	26	360283	-1.3819	0.91649
PRKAA1	ENSG00000132356	5	40757981	40808476	216	43	360283	-1.3822	0.91655
PABPC1L2B	ENSG00000184388	X	72213352	72227051	12	5	360283	-1.3823	0.91657
HTR7	ENSG00000148680	10	92499078	92627671	775	45	360283	-1.3825	0.9166
LBH	ENSG00000213626	2	30444397	30548096	671	74	360283	-1.3832	0.9167
USP4	ENSG00000114316	3	49313764	49388145	245	47	360283	-1.3841	0.91683
NGFRAP1	ENSG00000166681	X	102621268	102634505	35	15	360283	-1.3842	0.91684
ST6GALNAC3	ENSG00000184005	1	76530404	77101786	3034	216	360283	-1.3844	0.91688
OR11G2	ENSG00000196832	14	20655495	20668105	114	28	360283	-1.3845	0.91689
TRPM7	ENSG00000092439	15	50843170	50989012	743	32	360283	-1.3854	0.91704
CANT1	ENSG00000171302	17	76986299	77015949	201	49	360283	-1.3871	0.91729
TLR8	ENSG00000101916	X	12914739	12942788	110	25	360283	-1.3881	0.91744
EXD2	ENSG00000081177	14	69648228	69710575	233	37	360283	-1.3889	0.91756
CXXC5	ENSG00000171604	5	139016884	139064967	195	48	360283	-1.3892	0.91761
ATP6V1G3	ENSG00000151418	1	198490852	198520075	127	31	360283	-1.39	0.91774
AC011484.1	ENSG00000204850	19	46987765	47001255	84	24	360283	-1.3907	0.91784
EPHA7	ENSG00000135333	6	93948238	94139265	937	100	360283	-1.3911	0.91791
PCBD1	ENSG00000166228	10	72640537	72658541	113	30	360283	-1.3913	0.91793
CD163L1	ENSG00000177675	12	7497781	7642493	578	72	360283	-1.3915	0.91797
PITPNC1	ENSG00000154217	17	65363575	65694872	1612	192	360283	-1.3925	0.91812
EAF1	ENSG00000144597	3	15458862	15485620	148	38	360283	-1.3927	0.91815
TXNDC15	ENSG00000113621	5	134199493	134238715	130	42	360283	-1.3928	0.91817
ENDOV	ENSG00000173818	17	78378965	78413386	234	48	360283	-1.393	0.91819
OR6K2	ENSG00000196171	1	158667869	158680486	76	24	360283	-1.3933	0.91823
ATP7A	ENSG00000165240	X	77156194	77307392	258	39	360283	-1.3942	0.91837
ATP5I	ENSG00000169020	4	664725	678127	71	25	360283	-1.3946	0.91844
AC132186.1	ENSG00000247270	16	66515275	66529747	59	16	360283	-1.395	0.91849
BIN2	ENSG00000110934	12	51673322	51728452	297	22	360283	-1.3952	0.91853
IMPDH2	ENSG00000178035	3	49060258	49076841	45	21	360283	-1.3956	0.91858
CMPK1	ENSG00000162368	1	47789469	47846011	385	36	360283	-1.3957	0.9186
ALG1	ENSG00000033011	16	5073703	5138880	459	84	360283	-1.3962	0.91867
MAGT1	ENSG00000102158	X	77080361	77161090	166	30	360283	-1.3965	0.91871
ATP6V1G1	ENSG00000136888	9	117340026	117362153	137	25	360283	-1.397	0.91879
BST1	ENSG00000109743	4	15694573	15741436	326	41	360283	-1.3971	0.91881
PDAP1	ENSG00000106244	7	98988171	99016452	109	28	360283	-1.3976	0.91888
SDK1	ENSG00000146555	7	3331080	4310132	8403	206	360283	-1.398	0.91895
TNFRSF21	ENSG00000146072	6	47197768	47287641	375	68	360283	-1.3986	0.91903
ETV5	ENSG00000244405	3	185762597	185838107	231	35	360283	-1.399	0.9191
TMEM30B	ENSG00000182107	14	61742588	61758558	74	23	360283	-1.3995	0.91917
LYPLA1	ENSG00000120992	8	54957438	55024577	314	36	360283	-1.3997	0.9192
CLEC1B	ENSG00000165682	12	10136741	10176023	267	28	360283	-1.3997	0.9192
P2RY1	ENSG00000169860	3	152542736	152557341	72	15	360283	-1.4	0.91924
MYBBP1A	ENSG00000132382	17	4440692	4468926	160	62	360283	-1.4004	0.91931
CERS3	ENSG00000154227	15	100939100	101095200	1192	50	360283	-1.4015	0.91946
ATF2	ENSG00000115966	2	175935478	176043110	570	34	360283	-1.4021	0.91956
PCSK6	ENSG00000140479	15	101839318	102075405	1826	194	360283	-1.4031	0.9197
DCAF16	ENSG00000163257	4	17800778	17822381	84	18	360283	-1.4031	0.91971
TUBB3	ENSG00000258947	16	89977800	90006669	215	38	360283	-1.405	0.91999
NLRP13	ENSG00000173572	19	56401565	56453702	469	59	360283	-1.4052	0.92001
CAND1	ENSG00000111530	12	67653061	67715231	332	27	360283	-1.4055	0.92006
SOS1	ENSG00000115904	2	39207037	39361486	739	42	360283	-1.406	0.92014
C1orf94	ENSG00000142698	1	34622484	34686232	419	67	360283	-1.4062	0.92017
INCENP	ENSG00000149503	11	61881445	61922135	365	30	360283	-1.4063	0.92018
NXF5	ENSG00000126952	X	101085585	101122549	116	17	360283	-1.4064	0.9202
PAX7	ENSG00000009709	1	18947500	19076860	728	115	360283	-1.407	0.92028
GLIS1	ENSG00000174332	1	53970410	54209877	1344	91	360283	-1.4081	0.92045
TMEM70	ENSG00000175606	8	74874672	74896518	132	24	360283	-1.4082	0.92046
OXNAD1	ENSG00000154814	3	16296706	16393306	543	35	360283	-1.4088	0.92056
METTL11B	ENSG00000203740	1	170105142	170138431	201	35	360283	-1.4094	0.92063
JPH1	ENSG00000104369	8	75145435	75243563	552	60	360283	-1.4095	0.92066
IL33	ENSG00000137033	9	6205805	6259483	298	45	360283	-1.4096	0.92066
CDK2AP1	ENSG00000111328	12	123744028	123766881	128	23	360283	-1.4097	0.92068
SAMM50	ENSG00000100347	22	44341301	44407911	358	37	360283	-1.4096	0.92068
RP11-552I14.1	ENSG00000257860	12	103535620	103563587	161	29	360283	-1.4101	0.92075
ZKSCAN5	ENSG00000196652	7	99092274	99133823	117	31	360283	-1.4104	0.92079
DAW1	ENSG00000123977	2	228725770	228790560	437	31	360283	-1.4107	0.92084
LST3	ENSG00000257046	12	20958608	21244679	2035	43	360283	-1.4107	0.92084
YIPF4	ENSG00000119820	2	32492979	32543163	264	46	360283	-1.4109	0.92086
SSTR1	ENSG00000139874	14	38667204	38683772	77	23	360283	-1.4116	0.92096
HEPHL1	ENSG00000181333	11	93744527	93848417	501	59	360283	-1.4121	0.92104
PLEKHF2	ENSG00000175895	8	96136032	96170412	172	28	360283	-1.4125	0.9211
VAT1L	ENSG00000171724	16	77812427	78015504	1447	166	360283	-1.4127	0.92112
SLCO1B7	ENSG00000205754	12	20958673	21247179	2048	44	360283	-1.4132	0.9212
FAM106A	ENSG00000213077	17	18426380	18440160	2	1	360283	-1.4141	0.92133
C10orf128	ENSG00000204161	10	50361273	50406630	336	54	360283	-1.4143	0.92136
HIST2H3C	ENSG00000203811	1	149809610	149822765	18	6	360283	-1.4144	0.92138
HIST2H2AA3	ENSG00000183558	1	149812005	149824478	18	6	360283	-1.4144	0.92138
HIST2H2AA4	ENSG00000203812	1	149812643	149824691	18	6	360283	-1.4144	0.92138
HIST2H3A	ENSG00000203852	1	149814181	149827336	18	6	360283	-1.4144	0.92138
SCNN1G	ENSG00000166828	16	23184036	23229704	302	31	360283	-1.4148	0.92143
RHOG	ENSG00000177105	11	3846708	3872213	143	30	360283	-1.4158	0.92158
MYBPH	ENSG00000133055	1	203135439	203154941	104	31	360283	-1.4161	0.92162
PIGV	ENSG00000060642	1	27103963	27126389	69	27	360283	-1.4161	0.92163
CNIH2	ENSG00000174871	11	66035661	66054272	71	26	360283	-1.4162	0.92164
KRT28	ENSG00000173908	17	38946955	38966211	114	31	360283	-1.4163	0.92165
APCDD1L	ENSG00000198768	20	57032657	57100187	282	61	360283	-1.4171	0.92178
CCDC117	ENSG00000159873	22	29158662	29186783	197	32	360283	-1.4172	0.92178
SUSD3	ENSG00000157303	9	95810989	95848920	225	40	360283	-1.4175	0.92183
LIMCH1	ENSG00000064042	4	41351624	41703561	1803	129	360283	-1.4178	0.92187
SLC13A4	ENSG00000164707	7	135364485	135424006	355	36	360283	-1.4179	0.9219
GAD1	ENSG00000128683	2	171659723	171719161	312	37	360283	-1.4193	0.9221
LBP	ENSG00000129988	20	36964759	37007165	318	40	360283	-1.4202	0.92222
HMGN2	ENSG00000198830	1	26788941	26803963	51	21	360283	-1.4209	0.92233
CDKL1	ENSG00000100490	14	50794810	50893179	544	63	360283	-1.4211	0.92235
NKX6-3	ENSG00000165066	8	41501197	41518855	111	27	360283	-1.4216	0.92242
ATP5J2	ENSG00000241468	7	99044598	99073954	107	20	360283	-1.4219	0.92247
DEPDC4	ENSG00000166153	12	100595947	100670857	322	43	360283	-1.4221	0.9225
DCLRE1A	ENSG00000198924	10	115592988	115624142	92	34	360283	-1.4237	0.92273
CDH2	ENSG00000170558	18	25529430	25767410	1032	75	360283	-1.424	0.92278
EXOSC8	ENSG00000120699	13	37562953	37585250	80	22	360283	-1.4248	0.92289
PHF3	ENSG00000118482	6	64335725	64490729	599	58	360283	-1.4251	0.92293
JPH3	ENSG00000154118	16	87625441	87733262	1081	105	360283	-1.4252	0.92294
SNCG	ENSG00000173267	10	88708375	88724517	88	18	360283	-1.4254	0.92298
OR1N2	ENSG00000171501	9	125305391	125317993	138	19	360283	-1.4257	0.92303
FAM169B	ENSG00000185087	15	98978891	99067611	581	49	360283	-1.4262	0.92309
CPSF4	ENSG00000160917	7	99026545	99056494	129	27	360283	-1.4264	0.92313
ESPNL	ENSG00000144488	2	238998798	239043428	352	33	360283	-1.4268	0.92318
SERHL2	ENSG00000183569	22	42939623	42971888	235	41	360283	-1.4269	0.92319
PRPF8	ENSG00000174231	17	1552423	1598176	247	31	360283	-1.4272	0.92323
EPPK1	ENSG00000227184	8	144937997	144962632	143	56	360283	-1.4273	0.92325
OR51J1	ENSG00000184321	11	5413827	5426277	190	23	360283	-1.4275	0.92328
AC116407.2	ENSG00000269402	17	30504879	30516885	71	22	360283	-1.4275	0.92328
APP	ENSG00000142192	21	27251361	27553446	1640	109	360283	-1.4276	0.9233
AL355390.1	ENSG00000177596	13	74985594	75003252	112	26	360283	-1.4279	0.92334
AC069547.1	ENSG00000269165	10	52084298	52097376	64	21	360283	-1.4285	0.92342
NSMF	ENSG00000165802	9	140340522	140363786	156	48	360283	-1.4289	0.92348
SMAD1	ENSG00000170365	4	146392346	146480731	433	54	360283	-1.4297	0.9236
SHISA2	ENSG00000180730	13	26617235	26635169	134	23	360283	-1.4298	0.92361
RNF139	ENSG00000170881	8	125476979	125501655	99	27	360283	-1.4302	0.92367
C18orf32	ENSG00000177576	18	47006528	47023622	103	21	360283	-1.4304	0.9237
SHC1	ENSG00000160691	1	154933274	154956871	59	25	360283	-1.4317	0.92388
C10orf32-ASMT	ENSG00000270316	10	104604029	104663156	302	27	360283	-1.4318	0.92389
ARX	ENSG00000004848	X	25020311	25044065	36	19	360283	-1.4319	0.92392
NID2	ENSG00000087303	14	52470021	52545712	630	49	360283	-1.4322	0.92396
C1orf110	ENSG00000185860	1	162792748	162848605	452	64	360283	-1.4325	0.924
PNMAL2	ENSG00000204851	19	46988663	47009755	139	28	360283	-1.4326	0.92401
STON2	ENSG00000140022	14	81725500	81912809	970	82	360283	-1.4343	0.92426
ACAN	ENSG00000157766	15	89336674	89420085	491	80	360283	-1.4358	0.92447
PURG	ENSG00000172733	8	30851821	30901231	165	44	360283	-1.4366	0.92459
SPSB4	ENSG00000175093	3	140760244	140868953	469	54	360283	-1.437	0.92464
LELP1	ENSG00000203784	1	153165919	153179096	67	22	360283	-1.4372	0.92467
PROM2	ENSG00000155066	2	95930201	95958556	58	25	360283	-1.4375	0.92471
GLI4	ENSG00000250571	8	144339603	144360601	118	18	360283	-1.4376	0.92472
CYLC1	ENSG00000183035	X	83106154	83143205	133	18	360283	-1.4376	0.92473
ZNF609	ENSG00000180357	15	64742941	64979764	992	46	360283	-1.4385	0.92486
NPL	ENSG00000135838	1	182748428	182801019	244	42	360283	-1.4395	0.92499
POU3F4	ENSG00000196767	X	82753269	82766275	20	10	360283	-1.4394	0.92499
MUC3A	ENSG00000228273	7	100537257	100551924	97	22	360283	-1.4402	0.92509
ZNF300	ENSG00000145908	5	150272454	150294545	101	17	360283	-1.4402	0.9251
NAPSA	ENSG00000131400	19	50860234	50879087	110	17	360283	-1.4402	0.9251
ZCCHC13	ENSG00000187969	X	73514025	73526368	29	3	360283	-1.4409	0.9252
SYP	ENSG00000102003	X	49042769	49066718	50	19	360283	-1.4413	0.92525
CACNA1B	ENSG00000148408	9	140762241	141020576	909	51	360283	-1.4413	0.92526
ELF1	ENSG00000120690	13	41504556	41645576	680	57	360283	-1.4415	0.92528
IGSF3	ENSG00000143061	1	117115531	117220375	320	69	360283	-1.442	0.92536
SEPT10	ENSG00000186522	2	110299059	110381783	391	39	360283	-1.4421	0.92536
SYT4	ENSG00000132872	18	40846343	40867615	72	29	360283	-1.4434	0.92554
TPMT	ENSG00000137364	6	18127042	18165305	227	41	360283	-1.4435	0.92556
SLCO1B3	ENSG00000111700	12	20953636	21244540	2059	44	360283	-1.4444	0.92569
FRA10AC1	ENSG00000148690	10	95426140	95472329	242	20	360283	-1.4449	0.92575
STRA6	ENSG00000137868	15	74470307	74514608	228	43	360283	-1.4452	0.9258
FAM129A	ENSG00000135842	1	184758358	184953682	1141	84	360283	-1.4457	0.92587
KRTAP26-1	ENSG00000197683	21	31689952	31702607	122	15	360283	-1.4458	0.92588
PPP4R4	ENSG00000119698	14	94602465	94747572	672	49	360283	-1.4458	0.92589
ARHGAP12	ENSG00000165322	10	32092865	32227742	646	37	360283	-1.4464	0.92597
GALR1	ENSG00000166573	18	74952505	74982358	238	43	360283	-1.4466	0.926
DNM3	ENSG00000197959	1	171800621	172389106	2820	127	360283	-1.4474	0.92611
NAB2	ENSG00000166886	12	57472677	57490759	81	28	360283	-1.4477	0.92615
EML6	ENSG00000214595	2	54940636	55200657	1906	114	360283	-1.4481	0.92621
PTCD1	ENSG00000106246	7	99012862	99073787	261	30	360283	-1.4488	0.92631
CMTM7	ENSG00000153551	3	32423163	32526059	686	71	360283	-1.4491	0.92634
ST6GAL2	ENSG00000144057	2	107416556	107513564	584	46	360283	-1.4492	0.92635
AS3MT	ENSG00000214435	10	104619273	104663156	238	30	360283	-1.4493	0.92637
NARS2	ENSG00000137513	11	78145507	78295919	836	30	360283	-1.4504	0.92652
ENGASE	ENSG00000167280	17	77061021	77086181	189	40	360283	-1.4508	0.92658
MRPL12	ENSG00000262814	17	79660387	79676056	115	23	360283	-1.4516	0.92669
IFNE	ENSG00000184995	9	21479341	21492312	97	22	360283	-1.4517	0.92671
NSL1	ENSG00000117697	1	212897995	212975124	551	25	360283	-1.4522	0.92678
TATDN3	ENSG00000203705	1	212955170	212991468	243	21	360283	-1.4524	0.92681
CD163	ENSG00000177575	12	7621909	7666489	193	40	360283	-1.4527	0.92685
TRNP1	ENSG00000253368	1	27310198	27328889	70	15	360283	-1.4533	0.92693
AL160175.1	ENSG00000268457	20	30299001	30310634	26	10	360283	-1.4535	0.92695
POLR2K	ENSG00000147669	8	101152812	101167730	76	15	360283	-1.4541	0.92704
FBXW8	ENSG00000174989	12	117338761	117470453	642	34	360283	-1.4541	0.92704
TEKT4	ENSG00000163060	2	95527178	95544074	57	14	360283	-1.4542	0.92705
TAF1	ENSG00000147133	X	70576114	70753724	255	39	360283	-1.4542	0.92705
ACTL6A	ENSG00000136518	3	179270668	179307696	139	30	360283	-1.4546	0.92711
FANCM	ENSG00000187790	14	45595143	45671593	261	31	360283	-1.4554	0.92723
PRKAG2	ENSG00000106617	7	151251697	151584210	2009	202	360283	-1.4555	0.92724
INTS3	ENSG00000143624	1	153690543	153748055	198	39	360283	-1.4557	0.92726
C4orf33	ENSG00000151470	4	130004472	130039295	184	28	360283	-1.4582	0.92761
IGFN1	ENSG00000163395	1	201149953	201199580	342	60	360283	-1.4583	0.92762
GPC5	ENSG00000179399	13	92040929	93520990	7804	303	360283	-1.4584	0.92764
NTNG1	ENSG00000162631	1	107672629	108027580	1526	130	360283	-1.459	0.92772
DRG2	ENSG00000108591	17	17981200	18012785	133	22	360283	-1.4607	0.92795
IL17RE	ENSG00000163701	3	9934296	9959586	141	20	360283	-1.4609	0.92798
RBM14	ENSG00000239306	11	66374053	66396318	43	19	360283	-1.4626	0.92821
XBP1	ENSG00000100219	22	29189043	29206585	71	19	360283	-1.4651	0.92856
SPATA6	ENSG00000132122	1	48759544	48947845	923	47	360283	-1.4652	0.92857
GCN1L1	ENSG00000089154	12	120563507	120642513	274	34	360283	-1.4657	0.92863
MRPL28	ENSG00000086504	16	415884	430527	164	27	360283	-1.4658	0.92864
C18orf63	ENSG00000206043	18	71973048	72027922	346	27	360283	-1.4663	0.92872
PROSER1	ENSG00000120685	13	39582503	39622252	177	33	360283	-1.4664	0.92873
UTP14C	ENSG00000253797	13	52588827	52609236	69	24	360283	-1.4676	0.9289
FAF2	ENSG00000113194	5	175864629	175938575	293	37	360283	-1.4677	0.92891
DOK4	ENSG00000125170	16	57504363	57531239	128	33	360283	-1.468	0.92895
ACCS	ENSG00000110455	11	44077475	44107272	200	46	360283	-1.4682	0.92898
HNRNPA1L2	ENSG00000139675	13	53181605	53219419	207	21	360283	-1.469	0.92909
CTD-2207O23.12	ENSG00000267952	19	7561938	7586008	136	27	360283	-1.4716	0.92943
PPP1R13B	ENSG00000088808	14	104198589	104323927	591	30	360283	-1.4722	0.92952
TUBB6	ENSG00000176014	18	12297668	12345819	341	27	360283	-1.4724	0.92955
RABL5	ENSG00000128581	7	100955475	100975104	148	25	360283	-1.473	0.92962
OR52K2	ENSG00000181963	11	4460525	4473091	106	34	360283	-1.473	0.92963
RPS6	ENSG00000137154	9	19374213	19390252	51	14	360283	-1.4733	0.92967
AASS	ENSG00000008311	7	121714201	121794334	317	42	360283	-1.4742	0.92978
ALPP	ENSG00000163283	2	233233244	233249099	121	36	360283	-1.4745	0.92983
KLK1	ENSG00000167748	19	51320904	51337043	107	27	360283	-1.4746	0.92984
WDR64	ENSG00000162843	1	241805580	241966935	911	82	360283	-1.4749	0.92988
GNB1L	ENSG00000185838	22	19769247	19852462	403	63	360283	-1.4752	0.92991
KHDRBS1	ENSG00000121774	1	32469430	32527951	157	81	360283	-1.4756	0.92998
OR10Z1	ENSG00000198967	1	158566229	158578670	81	18	360283	-1.4758	0.93001
ST3GAL5	ENSG00000115525	2	86064767	86126137	291	25	360283	-1.4761	0.93004
VPS4B	ENSG00000119541	18	61054923	61099716	188	26	360283	-1.4762	0.93005
CPPED1	ENSG00000103381	16	12755419	12907874	1030	81	360283	-1.4764	0.93009
ACPT	ENSG00000142513	19	51283672	51299981	127	25	360283	-1.4765	0.9301
WDSUB1	ENSG00000196151	2	160090804	160153310	506	28	360283	-1.4782	0.93032
PPP3R2	ENSG00000188386	9	104352397	104367283	76	25	360283	-1.4786	0.93037
LAMA2	ENSG00000196569	6	129194342	129839214	3254	135	360283	-1.4791	0.93044
TBX3	ENSG00000135111	12	115106559	115131969	114	40	360283	-1.4793	0.93047
RP13-279N23.2	ENSG00000255275	1	19174267	19257615	679	90	360283	-1.4809	0.93069
TRIML1	ENSG00000184108	4	189050573	189070397	235	42	360283	-1.4819	0.93082
SLC7A6	ENSG00000103064	16	68288433	68337222	192	39	360283	-1.4819	0.93082
GSG2	ENSG00000177602	17	3617211	3631567	106	15	360283	-1.4831	0.93098
AC092811.1	ENSG00000203691	1	225590404	225603540	57	16	360283	-1.4835	0.93103
RPL36A	ENSG00000241343	X	100635812	100652605	60	17	360283	-1.4839	0.93108
IL18	ENSG00000150782	11	112012474	112044840	144	30	360283	-1.4847	0.93119
IMPAD1	ENSG00000104331	8	57868992	57916403	208	39	360283	-1.4852	0.93125
AGTR2	ENSG00000180772	X	115291975	115307725	56	9	360283	-1.4863	0.9314
GYG1	ENSG00000163754	3	148699128	148746919	270	43	360283	-1.4866	0.93145
ADAMTSL5	ENSG00000185761	19	1503517	1523603	129	24	360283	-1.4873	0.93153
PRG3	ENSG00000156575	11	57142742	57158623	86	17	360283	-1.4874	0.93155
TMEM53	ENSG00000126106	1	45099410	45150227	256	29	360283	-1.4882	0.93165
CCDC34	ENSG00000109881	11	27350874	27395415	213	41	360283	-1.4882	0.93165
MBL2	ENSG00000165471	10	54523640	54541460	151	27	360283	-1.4883	0.93167
CACUL1	ENSG00000151893	10	120432179	120524761	519	43	360283	-1.4885	0.93169
CACHD1	ENSG00000158966	1	64926428	65160241	953	118	360283	-1.4899	0.93188
LINC01119	ENSG00000239332	2	47033836	47087646	342	69	360283	-1.4903	0.93193
C9orf171	ENSG00000188523	9	135275430	135450204	904	127	360283	-1.4916	0.9321
ZFYVE16	ENSG00000039319	5	79693832	79776669	418	30	360283	-1.4918	0.93212
MRPL41	ENSG00000182154	9	140435651	140448507	48	21	360283	-1.4921	0.93217
AL161645.2	ENSG00000268925	10	135339526	135352661	85	14	360283	-1.4922	0.93217
KBTBD4	ENSG00000123444	11	47592249	47610567	65	15	360283	-1.4921	0.93217
BMP1	ENSG00000168487	8	22012249	22071339	291	45	360283	-1.4922	0.93218
CCT6A	ENSG00000146731	7	56109323	56133182	110	27	360283	-1.4923	0.93219
ZNF705A	ENSG00000196946	12	8280733	8342633	270	24	360283	-1.4925	0.93221
STIL	ENSG00000123473	1	47714311	47789819	463	39	360283	-1.4928	0.93225
OR9A4	ENSG00000258083	7	141608617	141621209	79	16	360283	-1.4932	0.93231
HSFX1	ENSG00000171116	X	148845726	148860025	13	7	360283	-1.4941	0.93243
SLC17A5	ENSG00000119899	6	74301602	74373878	610	23	360283	-1.4942	0.93244
IDH3G	ENSG00000067829	X	153049721	153069978	64	15	360283	-1.4958	0.93265
KLHL38	ENSG00000175946	8	124656267	124675190	129	25	360283	-1.4959	0.93266
HSBP1	ENSG00000230989	16	83831448	83854842	183	42	360283	-1.4962	0.9327
C3orf70	ENSG00000187068	3	184794338	184880802	634	33	360283	-1.4966	0.93276
C6orf57	ENSG00000154079	6	71266620	71300772	239	27	360283	-1.4971	0.93281
THYN1	ENSG00000151500	11	134116673	134133264	81	24	360283	-1.4971	0.93281
PGM2L1	ENSG00000165434	11	74039863	74119518	449	40	360283	-1.4978	0.9329
FAM13C	ENSG00000148541	10	61004390	61132939	639	70	360283	-1.4978	0.93291
MICALL1	ENSG00000100139	22	38291664	38340329	232	40	360283	-1.5008	0.9333
DGKG	ENSG00000058866	3	185821957	186090026	1092	168	360283	-1.5019	0.93344
YIF1A	ENSG00000174851	11	66050551	66066641	48	23	360283	-1.5025	0.93352
TLR5	ENSG00000187554	1	223281248	223326624	284	26	360283	-1.5044	0.93376
DCAF12L2	ENSG00000198354	X	125296837	125310080	37	8	360283	-1.5047	0.9338
CRISP1	ENSG00000124812	6	49800470	49854809	286	31	360283	-1.5054	0.93388
EMR3	ENSG00000131355	19	14728429	14810839	510	56	360283	-1.5063	0.93401
PLA2G4C	ENSG00000105499	19	48549600	48624074	551	63	360283	-1.5073	0.93413
SERPINE2	ENSG00000135919	2	224838329	224914036	485	56	360283	-1.5077	0.93419
ABCG5	ENSG00000138075	2	44038111	44076004	250	43	360283	-1.5081	0.93423
PROL1	ENSG00000171199	4	71253599	71277411	147	33	360283	-1.5085	0.93429
MPDZ	ENSG00000107186	9	13104203	13289589	748	107	360283	-1.51	0.93448
PIF1	ENSG00000140451	15	65106331	65127867	153	23	360283	-1.5108	0.93458
MARK1	ENSG00000116141	1	220691568	220839303	609	45	360283	-1.5111	0.93462
LYNX1	ENSG00000180155	8	143844252	143869640	171	33	360283	-1.5112	0.93463
SEPT6	ENSG00000125354	X	118748187	118837333	272	55	360283	-1.5118	0.9347
CDS2	ENSG00000101290	20	5097432	5180033	275	24	360283	-1.5122	0.93476
SSX4	ENSG00000204645	X	48232863	48254285	9	2	360283	-1.5124	0.93478
ZNF248	ENSG00000198105	10	38090251	38157034	453	31	360283	-1.5132	0.93489
CYP39A1	ENSG00000146233	6	46516041	46630523	547	55	360283	-1.5133	0.9349
SCARB1	ENSG00000073060	12	125259902	125377214	729	106	360283	-1.5136	0.93494
FDX1	ENSG00000137714	11	110290607	110337105	306	28	360283	-1.5137	0.93495
BAMBI	ENSG00000095739	10	28956271	28973368	76	20	360283	-1.5138	0.93496
DIP2C	ENSG00000151240	10	318630	745683	2610	63	360283	-1.5139	0.93498
TFPT	ENSG00000105619	19	54608820	54629055	128	33	360283	-1.5148	0.93508
OR2T7	ENSG00000227152	1	248594508	248606934	22	5	360283	-1.5163	0.93528
ADAM21	ENSG00000139985	14	70908874	70928122	122	26	360283	-1.5164	0.93529
HSD3B1	ENSG00000203857	1	120039821	120059181	148	22	360283	-1.5181	0.9355
VPS41	ENSG00000006715	7	38761063	38981994	1258	51	360283	-1.5187	0.93558
AC004466.1	ENSG00000268069	12	48168706	48181287	86	18	360283	-1.5204	0.93579
TAS2R31	ENSG00000256436	12	11181486	11194006	141	12	360283	-1.5206	0.93582
ACER2	ENSG00000177076	9	19398925	19453518	307	37	360283	-1.5209	0.93585
PLA2G16	ENSG00000176485	11	63339167	63394355	212	56	360283	-1.5209	0.93586
NOS2	ENSG00000007171	17	26082292	26137525	305	52	360283	-1.5213	0.93591
SCOC	ENSG00000153130	4	141168440	141308380	582	65	360283	-1.5215	0.93594
KCNA5	ENSG00000130037	12	5143085	5157449	80	27	360283	-1.522	0.936
OR1C1	ENSG00000221888	1	247919176	247931982	95	24	360283	-1.5231	0.93613
PEX2	ENSG00000164751	8	77890994	77923280	132	29	360283	-1.5231	0.93613
LECT1	ENSG00000136110	13	53275899	53323947	250	43	360283	-1.5235	0.93618
ZNF765	ENSG00000196417	19	53883046	53932074	414	47	360283	-1.5235	0.93619
PLCB3	ENSG00000149782	11	64008995	64038122	110	35	360283	-1.5239	0.93623
CLU	ENSG00000120885	8	27452934	27482548	135	37	360283	-1.5253	0.93641
PTPLAD1	ENSG00000074696	15	65812756	65872187	259	27	360283	-1.527	0.93661
SMCO2	ENSG00000165935	12	27609743	27656618	364	28	360283	-1.5276	0.93669
MYH1	ENSG00000109061	17	10394124	10431860	117	29	360283	-1.5288	0.93684
STX1A	ENSG00000106089	7	73112036	73144002	103	37	360283	-1.529	0.93687
PROKR2	ENSG00000101292	20	5280817	5307378	273	16	360283	-1.5294	0.93692
VPS54	ENSG00000143952	2	64117780	64256206	827	57	360283	-1.5297	0.93696
RP11-500M8.7	ENSG00000272921	12	4704110	4773309	449	41	360283	-1.5304	0.93704
CTDP1	ENSG00000060069	18	77429801	77516010	676	49	360283	-1.5306	0.93706
ALPPL2	ENSG00000163286	2	233261553	233276924	94	29	360283	-1.5309	0.93711
ELF2	ENSG00000109381	4	139947766	140108372	655	57	360283	-1.5314	0.93716
DPH3	ENSG00000154813	3	16297985	16316479	107	18	360283	-1.5315	0.93717
SYNPR	ENSG00000163630	3	63203991	63604097	2781	156	360283	-1.532	0.93723
NDUFS3	ENSG00000213619	11	47576888	47607614	109	18	360283	-1.5322	0.93726
BCL6B	ENSG00000161940	17	6916339	6935109	68	14	360283	-1.5325	0.93729
SMU1	ENSG00000122692	9	33040262	33086665	254	31	360283	-1.5346	0.93756
CBWD6	ENSG00000204790	9	69203038	69279662	1	1	360283	-1.5346	0.93756
RASL11B	ENSG00000128045	4	53718457	53734500	98	17	360283	-1.5358	0.9377
MARVELD2	ENSG00000152939	5	68700939	68741657	171	25	360283	-1.5371	0.93787
AC016251.1	ENSG00000205148	15	96829780	96841660	41	13	360283	-1.5391	0.93811
CNTN4	ENSG00000144619	3	2130497	3101145	6913	427	360283	-1.5392	0.93812
KCNJ16	ENSG00000153822	17	68039570	68133249	484	30	360283	-1.5392	0.93812
FZD4	ENSG00000174804	11	86655221	86676433	92	22	360283	-1.5393	0.93814
OR4F4	ENSG00000177693	15	102460745	102473298	1	1	360283	-1.5397	0.93819
FAM83A	ENSG00000147689	8	124181200	124223814	248	30	360283	-1.54	0.93822
MEX3C	ENSG00000176624	18	48699420	48754674	212	24	360283	-1.5414	0.93839
WBP4	ENSG00000120688	13	41625410	41659637	126	45	360283	-1.5416	0.93841
PLA2G15	ENSG00000103066	16	68269207	68296461	116	26	360283	-1.5418	0.93844
NPFFR1	ENSG00000148734	10	72005585	72053432	308	51	360283	-1.5422	0.93848
VRK3	ENSG00000105053	19	50478224	50539203	333	37	360283	-1.5425	0.93852
PRDM7	ENSG00000126856	16	90121474	90168480	222	32	360283	-1.5435	0.93864
CETN1	ENSG00000177143	18	570367	583024	80	20	360283	-1.5436	0.93866
ANKRD26	ENSG00000107890	10	27279343	27399421	818	37	360283	-1.5444	0.93876
ZNF880	ENSG00000221923	19	52863170	52890548	205	26	360283	-1.5445	0.93876
SIRT4	ENSG00000089163	12	120730119	120752552	157	35	360283	-1.5446	0.93877
GLYCTK	ENSG00000168237	3	52311105	52330772	77	23	360283	-1.546	0.93895
PRR18	ENSG00000176381	6	166717668	166731936	136	19	360283	-1.5465	0.93901
DDC8	ENSG00000178404	17	76865492	76909299	368	41	360283	-1.5469	0.93905
CCDC112	ENSG00000164221	5	114601385	114642528	190	47	360283	-1.5471	0.93908
IGFBP3	ENSG00000146674	7	45950449	45971473	78	22	360283	-1.5476	0.93914
OR52N1	ENSG00000181001	11	5807584	5820046	107	14	360283	-1.5477	0.93916
ARHGAP32	ENSG00000134909	11	128833455	129159219	1497	54	360283	-1.5485	0.93925
ZNF716	ENSG00000182111	7	57499883	57534752	304	13	360283	-1.5488	0.93929
KRTAP4-11	ENSG00000212721	17	39271933	39284606	138	10	360283	-1.5494	0.93936
AC104667.3	ENSG00000234949	2	238489663	238506124	152	25	360283	-1.5501	0.93944
DCAF13	ENSG00000164934	8	104416942	104457181	202	27	360283	-1.5504	0.93948
ZNF99	ENSG00000213973	19	22937507	22976909	318	20	360283	-1.5506	0.9395
MRPL11	ENSG00000174547	11	66201046	66244209	133	42	360283	-1.5515	0.9396
GNPDA1	ENSG00000113552	5	141369814	141402606	201	28	360283	-1.5519	0.93965
CD74	ENSG00000019582	5	149779700	149802492	140	48	360283	-1.553	0.93979
ZNF333	ENSG00000160961	19	14790613	14846058	351	37	360283	-1.5532	0.93981
VAPB	ENSG00000124164	20	56954178	57027657	360	31	360283	-1.5543	0.93994
PHYKPL	ENSG00000175309	5	177633998	177669792	240	49	360283	-1.5544	0.93995
PYY	ENSG00000131096	17	42028606	42091837	344	47	360283	-1.5544	0.93995
FBXL12	ENSG00000127452	19	9919443	9948492	111	33	360283	-1.5549	0.94001
IFI27L2	ENSG00000119632	14	94592616	94606590	73	13	360283	-1.5557	0.9401
C2orf76	ENSG00000186132	2	120058301	120134404	475	49	360283	-1.5558	0.94013
BCAP31	ENSG00000185825	X	152964447	153000152	79	18	360283	-1.5567	0.94023
KCNK3	ENSG00000171303	2	26905619	26957788	222	43	360283	-1.557	0.94026
C16orf87	ENSG00000155330	16	46829019	46875323	99	37	360283	-1.557	0.94026
TEAD4	ENSG00000197905	12	3058496	3151339	482	55	360283	-1.5576	0.94033
VPS53	ENSG00000141252	17	410408	634957	1446	65	360283	-1.558	0.94038
SCN9A	ENSG00000169432	2	167050195	167242503	1165	80	360283	-1.5581	0.94039
BTNL8	ENSG00000113303	5	180316077	180379406	315	15	360283	-1.5581	0.94039
LSM7	ENSG00000130332	19	2320016	2338619	153	33	360283	-1.5582	0.94041
CLEC12A	ENSG00000172322	12	10093915	10149793	445	35	360283	-1.5596	0.94058
AL645730.2	ENSG00000227839	1	50449990	50463374	31	15	360283	-1.5598	0.9406
RNF44	ENSG00000146083	5	175952198	175975026	104	33	360283	-1.5602	0.94064
POLR3F	ENSG00000132664	20	18437771	18466787	155	35	360283	-1.562	0.94086
RP11-342M21.2	ENSG00000259202	15	67433572	67449277	69	21	360283	-1.5632	0.941
HSD11B1L	ENSG00000167733	19	5670615	5690033	81	26	360283	-1.5642	0.94111
F2R	ENSG00000181104	5	76001868	76033106	162	37	360283	-1.5651	0.94122
GIMAP8	ENSG00000171115	7	150137718	150177980	134	35	360283	-1.5651	0.94122
CR1	ENSG00000203710	1	207659492	207815492	649	59	360283	-1.5654	0.94126
NDFIP1	ENSG00000131507	5	141478070	141535505	367	29	360283	-1.566	0.94132
LCLAT1	ENSG00000172954	2	30660092	30868591	1267	39	360283	-1.5673	0.94148
KATNAL1	ENSG00000102781	13	30775267	30891621	693	70	360283	-1.5674	0.94149
TBC1D3	ENSG00000197681	17	36336211	36368166	7	1	360283	-1.5675	0.9415
CPNE9	ENSG00000144550	3	9735491	9773092	169	64	360283	-1.5682	0.94158
EXOC8	ENSG00000116903	1	231466980	231483598	80	20	360283	-1.5691	0.94168
NMUR2	ENSG00000132911	5	151769593	151822929	267	21	360283	-1.5691	0.94169
OR4P4	ENSG00000181927	11	55395834	55408272	26	9	360283	-1.5712	0.94193
SOWAHC	ENSG00000198142	2	110361911	110378063	72	18	360283	-1.5716	0.94198
NBPF6	ENSG00000186086	1	108908421	109015124	93	17	360283	-1.5724	0.94207
AC009802.1	ENSG00000268706	18	61600542	61619601	124	20	360283	-1.5745	0.94232
ST3GAL1	ENSG00000008513	8	134465591	134594183	802	117	360283	-1.5746	0.94233
ZNF358	ENSG00000198816	19	7570178	7587412	95	23	360283	-1.5757	0.94245
WDR45	ENSG00000196998	X	48927885	48968108	84	19	360283	-1.5762	0.94251
SOX1	ENSG00000182968	13	112711913	112727520	53	22	360283	-1.5768	0.94258
RTN4	ENSG00000115310	2	55197825	55349757	938	63	360283	-1.5772	0.94263
AFG3L2	ENSG00000141385	18	12327443	12387313	344	36	360283	-1.5776	0.94267
CACNA1G	ENSG00000006283	17	48628429	48706335	410	65	360283	-1.5778	0.9427
HNRNPF	ENSG00000169813	10	43879565	43914614	221	36	360283	-1.5784	0.94276
AC145676.2	ENSG00000249852	7	226054	239557	70	21	360283	-1.5799	0.94294
BBOX1	ENSG00000129151	11	27052272	27150856	542	46	360283	-1.5808	0.94304
PDPN	ENSG00000162493	1	13899960	13945952	279	51	360283	-1.5821	0.94319
GPA33	ENSG00000143167	1	167020573	167069868	263	43	360283	-1.5836	0.94335
OR1J2	ENSG00000197233	9	125263081	125275522	62	30	360283	-1.5848	0.9435
CADM2	ENSG00000175161	3	84998132	86125079	6134	108	360283	-1.585	0.94352
DPP9	ENSG00000142002	19	4673736	4734685	301	54	360283	-1.5856	0.94358
TAS2R4	ENSG00000127364	7	141468242	141480735	79	10	360283	-1.5859	0.94362
SGCA	ENSG00000108823	17	48231575	48254792	99	32	360283	-1.5871	0.94376
KBTBD8	ENSG00000163376	3	67038727	67063134	106	29	360283	-1.5883	0.94389
ARHGEF33	ENSG00000214694	2	39107021	39204090	402	66	360283	-1.5886	0.94393
VHLL	ENSG00000189030	1	156266915	156279428	59	14	360283	-1.5892	0.94399
LRRC46	ENSG00000141294	17	45898993	45916579	114	23	360283	-1.5903	0.94412
C19orf81	ENSG00000235034	19	51142702	51164067	104	28	360283	-1.5912	0.94422
AC092675.3	ENSG00000222000	2	98946352	98982468	221	22	360283	-1.5917	0.94428
TRAPPC5	ENSG00000181029	19	7735729	7749244	80	30	360283	-1.5924	0.94435
DAB2	ENSG00000153071	5	39370280	39472402	605	72	360283	-1.5926	0.94438
SAMD9	ENSG00000205413	7	92727329	92757336	160	33	360283	-1.5935	0.94448
EIF4G3	ENSG00000075151	1	21131463	21513377	1448	50	360283	-1.5939	0.94452
FAM71C	ENSG00000180219	12	100031531	100045324	59	25	360283	-1.5946	0.9446
CMTM1	ENSG00000089505	16	66590294	66614540	94	17	360283	-1.5962	0.94477
OR8B12	ENSG00000170953	11	124411078	124423575	58	13	360283	-1.5962	0.94478
MIIP	ENSG00000116691	1	12069523	12093602	102	24	360283	-1.5992	0.94511
TMEM120B	ENSG00000188735	12	122140658	122222407	398	46	360283	-1.5992	0.94512
SORCS1	ENSG00000108018	10	108331921	108934292	3451	202	360283	-1.5998	0.94518
CCDC82	ENSG00000149231	11	96084433	96133087	283	42	360283	-1.6014	0.94536
COPRS	ENSG00000172301	17	30177383	30196356	95	29	360283	-1.6015	0.94536
THOC3	ENSG00000051596	5	175343376	175471683	59	8	360283	-1.6024	0.94547
SFT2D1	ENSG00000198818	6	166731716	166766079	147	23	360283	-1.6026	0.94549
KRT4	ENSG00000170477	12	53198833	53218335	148	34	360283	-1.6031	0.94554
HOXB13	ENSG00000159184	17	46800625	46816540	54	23	360283	-1.603	0.94554
ST8SIA3	ENSG00000177511	18	55008044	55040462	150	29	360283	-1.6033	0.94556
DYNC1LI2	ENSG00000135720	16	66753296	66795701	171	22	360283	-1.6033	0.94557
CKLF-CMTM1	ENSG00000254788	16	66576490	66614538	161	20	360283	-1.6041	0.94566
TPCN1	ENSG00000186815	12	113648855	113737890	452	37	360283	-1.6043	0.94568
SLC6A14	ENSG00000087916	X	115557790	115594125	132	26	360283	-1.6049	0.94574
GJD2	ENSG00000159248	15	35041733	35057166	86	21	360283	-1.6057	0.94583
HSH2D	ENSG00000196684	19	16234838	16270886	154	29	360283	-1.6061	0.94587
PTP4A3	ENSG00000184489	8	142392093	142443120	346	45	360283	-1.6062	0.94588
ARHGEF38	ENSG00000236699	4	106463777	106630750	879	73	360283	-1.6066	0.94593
SH3BP5	ENSG00000131370	3	15294860	15392875	659	91	360283	-1.6072	0.94599
OR7G1	ENSG00000161807	19	9223774	9236439	110	7	360283	-1.608	0.94609
RP11-242G20.1	ENSG00000235645	10	71434655	71453708	172	23	360283	-1.6082	0.94611
CARD8	ENSG00000105483	19	48682527	48769203	700	57	360283	-1.6086	0.94615
C9orf141	ENSG00000198454	9	139853695	139867942	105	15	360283	-1.609	0.94619
NANOGNB	ENSG00000205857	12	7907812	7928217	79	26	360283	-1.609	0.94619
KLHL31	ENSG00000124743	6	53511199	53540506	250	24	360283	-1.6099	0.94629
RNF103	ENSG00000239305	2	86829016	86860989	154	28	360283	-1.6101	0.94631
CLIP1	ENSG00000130779	12	122754479	122917179	783	47	360283	-1.6101	0.94631
LIN7A	ENSG00000111052	12	81184799	81341704	782	57	360283	-1.6104	0.94635
FAM200B	ENSG00000237765	4	15673285	15708688	177	33	360283	-1.612	0.94652
SMC1A	ENSG00000072501	X	53399570	53459677	59	26	360283	-1.6122	0.94654
GDF6	ENSG00000156466	8	97153062	97183020	129	31	360283	-1.6134	0.94667
LMX1A	ENSG00000162761	1	165169604	165335952	1052	98	360283	-1.6136	0.9467
PPAN-P2RY11	ENSG00000243207	19	10206899	10226956	104	35	360283	-1.6144	0.94678
PPAN	ENSG00000130810	19	10206965	10226914	104	35	360283	-1.6144	0.94678
POLR2F	ENSG00000100142	22	38338614	38439422	375	48	360283	-1.6147	0.94681
FMN1	ENSG00000248905	15	33056247	33496897	3596	208	360283	-1.6153	0.94687
RFWD2	ENSG00000143207	1	175912467	176186629	1315	49	360283	-1.6159	0.94694
KCNH6	ENSG00000173826	17	61590695	61627838	133	35	360283	-1.6169	0.94705
GP9	ENSG00000169704	3	128769610	128782749	48	31	360283	-1.6172	0.94708
CUX1	ENSG00000257923	7	101448959	101928749	2373	129	360283	-1.6185	0.94722
RNF126	ENSG00000070423	19	646026	673277	216	62	360283	-1.6193	0.94731
ADH7	ENSG00000196344	4	100331918	100366894	203	49	360283	-1.6194	0.94732
CTTNBP2	ENSG00000077063	7	117349205	117524193	782	98	360283	-1.6203	0.94742
TEX15	ENSG00000133863	8	30687560	30758122	286	28	360283	-1.6212	0.94751
COLQ	ENSG00000206561	3	15490140	15573258	459	55	360283	-1.6214	0.94753
PRKCH	ENSG00000027075	14	61644277	62019194	1960	147	360283	-1.6217	0.94757
FAM135A	ENSG00000082269	6	71112644	71272377	946	37	360283	-1.6222	0.94762
GLT6D1	ENSG00000204007	9	138514002	138541386	207	45	360283	-1.6234	0.94775
IAPP	ENSG00000121351	12	21497893	21534412	216	31	360283	-1.6255	0.94798
CALHM3	ENSG00000183128	10	105231061	105248997	101	30	360283	-1.6259	0.94801
SLC9A6	ENSG00000198689	X	135057598	135130923	171	25	360283	-1.6259	0.94801
ZNF669	ENSG00000188295	1	247261764	247277674	88	20	360283	-1.6262	0.94804
CNTNAP3	ENSG00000106714	9	39071264	39298312	316	13	360283	-1.6265	0.94808
DPYSL2	ENSG00000092964	8	26361791	26517194	1040	52	360283	-1.6273	0.94816
CTAGE4	ENSG00000225932	7	143870559	143884646	28	7	360283	-1.6277	0.9482
SCG2	ENSG00000171951	2	224460158	224477221	65	20	360283	-1.6285	0.94829
OR7A10	ENSG00000127515	19	14950260	14962689	104	25	360283	-1.6285	0.94829
USP48	ENSG00000090686	1	22003291	22120099	655	62	360283	-1.6287	0.94831
THOC6	ENSG00000131652	16	3064028	3079256	85	25	360283	-1.6289	0.94833
FAM183A	ENSG00000186973	1	43600824	43623567	177	30	360283	-1.6305	0.9485
TAS2R1	ENSG00000169777	5	9627609	9722490	436	69	360283	-1.6311	0.94857
GNPAT	ENSG00000116906	1	231366953	231415219	202	34	360283	-1.6322	0.94868
RAB41	ENSG00000147127	X	69491943	69506352	35	14	360283	-1.633	0.94877
ZBED6CL	ENSG00000188707	7	150016938	150031308	62	5	360283	-1.6331	0.94878
GC	ENSG00000145321	4	72605910	72679758	362	59	360283	-1.6336	0.94883
FCN3	ENSG00000142748	1	27694103	27711315	57	26	360283	-1.6344	0.94892
KIAA1549L	ENSG00000110427	11	33553618	33697148	718	65	360283	-1.636	0.94908
DHX9	ENSG00000135829	1	182798504	182858386	283	31	360283	-1.6363	0.94911
BMP3	ENSG00000152785	4	81942119	81980185	223	43	360283	-1.6383	0.94932
CCDC175	ENSG00000151838	14	59969757	60053549	563	31	360283	-1.6392	0.94941
TRIM47	ENSG00000132481	17	73868742	73884656	109	23	360283	-1.6392	0.94942
TUBB4B	ENSG00000188229	9	140125665	140139659	148	61	360283	-1.6395	0.94944
SOCS3	ENSG00000184557	17	76351364	76366158	53	11	360283	-1.6394	0.94944
KRT27	ENSG00000171446	17	38931560	38948786	87	25	360283	-1.6398	0.94948
CCL25	ENSG00000131142	19	8107651	8129034	148	36	360283	-1.64	0.94949
RUNX2	ENSG00000124813	6	45285894	45633586	1711	134	360283	-1.6406	0.94956
THBD	ENSG00000178726	20	23024770	23040378	91	33	360283	-1.6417	0.94967
PLA2G1B	ENSG00000170890	12	120758414	120775592	84	21	360283	-1.6417	0.94968
GAB2	ENSG00000033327	11	77924843	78139394	1146	32	360283	-1.6426	0.94977
ATL1	ENSG00000198513	14	50989227	51101286	416	45	360283	-1.6432	0.94983
TGM5	ENSG00000104055	15	43523293	43569055	193	33	360283	-1.6441	0.94992
GGA3	ENSG00000125447	17	73231194	73268444	192	27	360283	-1.644	0.94992
HPS3	ENSG00000163755	3	148837371	148893019	335	37	360283	-1.6448	0.94999
CKS2	ENSG00000123975	9	91916113	91933118	98	35	360283	-1.6458	0.9501
PIGR	ENSG00000162896	1	207100363	207129811	155	41	360283	-1.6467	0.95019
RP11-126K1.2	ENSG00000232671	1	151251000	151264405	38	15	360283	-1.6479	0.95031
RPL36A-HNRNPH2	ENSG00000257529	X	100635999	100668785	104	22	360283	-1.6494	0.95046
PDZD4	ENSG00000067840	X	153066121	153106020	94	20	360283	-1.6505	0.95058
CXXC4	ENSG00000168772	4	105387969	105426058	139	37	360283	-1.6521	0.95074
FGD6	ENSG00000180263	12	95469025	95621258	846	50	360283	-1.6523	0.95076
ABCC1	ENSG00000103222	16	16033434	16238431	1193	98	360283	-1.6548	0.95102
STK32A	ENSG00000169302	5	146604526	146768915	1123	83	360283	-1.6558	0.95112
LRRC8C	ENSG00000171488	1	90088631	90236962	548	45	360283	-1.6562	0.95116
JAGN1	ENSG00000171135	3	9922238	9937533	93	27	360283	-1.6574	0.95128
ZNF830	ENSG00000198783	17	33278549	33291705	62	27	360283	-1.6577	0.95131
TNNI1	ENSG00000159173	1	201372125	201408994	166	48	360283	-1.6579	0.95134
LRRC24	ENSG00000254402	8	145746261	145762416	77	19	360283	-1.6581	0.95135
ADCYAP1R1	ENSG00000078549	7	31082076	31152589	355	76	360283	-1.6586	0.9514
C17orf49	ENSG00000258315	17	6907814	6922344	52	10	360283	-1.6595	0.95149
C22orf29	ENSG00000215012	22	19832161	19852419	105	20	360283	-1.6596	0.9515
GNG2	ENSG00000186469	14	52282913	52447560	1147	106	360283	-1.6599	0.95153
XRCC4	ENSG00000152422	5	82363317	82651106	1704	58	360283	-1.6603	0.95157
CHAF1B	ENSG00000159259	21	37747676	37792813	233	30	360283	-1.6607	0.95161
HNRNPH1	ENSG00000169045	5	179039679	179071785	245	53	360283	-1.6632	0.95187
ZNF302	ENSG00000089335	19	35158544	35178802	129	25	360283	-1.6656	0.9521
CNGA4	ENSG00000132259	11	6245995	6267159	80	24	360283	-1.667	0.95224
AFAP1L1	ENSG00000157510	5	148641434	148722865	339	65	360283	-1.6672	0.95226
PRICKLE3	ENSG00000012211	X	49029651	49052845	63	23	360283	-1.6672	0.95226
MMP10	ENSG00000166670	11	102639734	102661359	152	38	360283	-1.6675	0.95229
THEGL	ENSG00000249693	4	57386775	57471173	483	64	360283	-1.668	0.95235
LNX2	ENSG00000139517	13	28118550	28204541	500	46	360283	-1.6681	0.95235
RORC	ENSG00000143365	1	151777047	151814348	162	46	360283	-1.6683	0.95237
MRPS7	ENSG00000125445	17	73247755	73263954	94	17	360283	-1.6688	0.95242
SAMD8	ENSG00000156671	10	76849344	76943381	388	37	360283	-1.6689	0.95243
ANGPTL3	ENSG00000132855	1	63053158	63073330	55	19	360283	-1.67	0.95254
ANKRD7	ENSG00000106013	7	117844727	117884285	231	28	360283	-1.6713	0.95267
ATG9B	ENSG00000181652	7	150707797	150731586	122	45	360283	-1.672	0.95274
CRBN	ENSG00000113851	3	3189176	3231394	353	35	360283	-1.6727	0.9528
FTHL17	ENSG00000132446	X	31087860	31100170	43	15	360283	-1.6727	0.9528
ENTPD2	ENSG00000054179	9	139941050	139958497	92	26	360283	-1.675	0.95303
ACTR5	ENSG00000101442	20	37367085	37402334	250	30	360283	-1.6756	0.95309
CST5	ENSG00000170367	20	23855072	23870387	107	32	360283	-1.6765	0.95318
STARD3	ENSG00000131748	17	37783318	37821237	167	31	360283	-1.6769	0.95322
DNAH17	ENSG00000187775	17	76418278	76583476	1652	151	360283	-1.6775	0.95328
BMPR1A	ENSG00000107779	10	88506407	88694095	971	54	360283	-1.6785	0.95337
EPAS1	ENSG00000116016	2	46510806	46615336	578	73	360283	-1.6785	0.95338
UST	ENSG00000111962	6	149058464	149399626	1942	177	360283	-1.679	0.95343
ZNF846	ENSG00000196605	19	9861169	9913856	246	39	360283	-1.68	0.95352
SNRPD1	ENSG00000167088	18	19182228	19211917	77	15	360283	-1.6804	0.95356
LGALSL	ENSG00000119862	2	64671103	64690015	72	28	360283	-1.6811	0.95363
RFTN1	ENSG00000131378	3	16353581	16565533	1168	123	360283	-1.6816	0.95368
MIB1	ENSG00000101752	18	19274918	19452418	531	35	360283	-1.6824	0.95376
GSG1L	ENSG00000169181	16	27797350	28084830	1653	162	360283	-1.6848	0.95399
CCAR2	ENSG00000158941	8	22452145	22480527	184	31	360283	-1.6849	0.954
THAP8	ENSG00000161277	19	36524387	36555664	142	33	360283	-1.6849	0.954
NCAPG	ENSG00000109805	4	17802525	17847985	161	25	360283	-1.6859	0.95409
AIMP1	ENSG00000164022	4	107226701	107271883	198	28	360283	-1.6867	0.95417
SLC5A9	ENSG00000117834	1	48678357	48715816	184	38	360283	-1.6872	0.95422
ZDHHC20	ENSG00000180776	13	21948763	22043509	502	51	360283	-1.6877	0.95427
AP000783.1	ENSG00000254667	11	123291058	123307927	74	24	360283	-1.6882	0.95431
ADAP2	ENSG00000184060	17	29223362	29287840	243	35	360283	-1.6893	0.95442
RP11-763F8.1	ENSG00000249049	4	92238685	92256457	120	13	360283	-1.6899	0.95448
KMT2D	ENSG00000167548	12	49411258	49463557	133	37	360283	-1.6908	0.95456
F13A1	ENSG00000124491	6	6142818	6331246	1245	165	360283	-1.6909	0.95457
CELA3B	ENSG00000219073	1	22293514	22326635	439	30	360283	-1.6931	0.95478
BRSK1	ENSG00000160469	19	55783440	55825401	213	46	360283	-1.6945	0.95492
MACROD1	ENSG00000133315	11	63764530	63943578	812	91	360283	-1.6951	0.95498
SREBF1	ENSG00000072310	17	17712213	17750325	164	30	360283	-1.6963	0.95508
COX6B2	ENSG00000160471	19	55859174	55876182	105	31	360283	-1.6967	0.95513
RP11-210M15.2	ENSG00000259495	15	80635695	80705917	554	46	360283	-1.6968	0.95514
CKLF	ENSG00000217555	16	66576466	66601654	108	17	360283	-1.697	0.95515
OR52K1	ENSG00000196778	11	4500109	4512638	70	23	360283	-1.6988	0.95532
HSD17B10	ENSG00000072506	X	53456706	53471320	15	5	360283	-1.6992	0.95536
PREPL	ENSG00000138078	2	44541920	44599001	388	42	360283	-1.7002	0.95545
PTPMT1	ENSG00000110536	11	47576982	47596513	65	13	360283	-1.7034	0.95575
TAF2	ENSG00000064313	8	120741515	120855103	521	34	360283	-1.7035	0.95576
C20orf26	ENSG00000089101	20	20023158	20342846	1719	104	360283	-1.7044	0.95584
PNMA6C	ENSG00000235961	X	152230819	152244899	2	1	360283	-1.7044	0.95584
FKTN	ENSG00000106692	9	108310411	108404899	373	47	360283	-1.706	0.95599
TMTC3	ENSG00000139324	12	88526073	88595164	222	26	360283	-1.7059	0.95599
CEACAM4	ENSG00000105352	19	42123844	42143442	127	33	360283	-1.7067	0.95607
SHCBP1L	ENSG00000157060	1	182867500	182932660	294	38	360283	-1.7076	0.95615
AZGP1	ENSG00000160862	7	99562843	99583780	77	23	360283	-1.7078	0.95616
ANXA6	ENSG00000197043	5	150478773	150547443	465	86	360283	-1.708	0.95619
PSMG3	ENSG00000157778	7	1605466	1620641	93	24	360283	-1.7089	0.95626
FGFBP2	ENSG00000137441	4	15960366	15980932	138	39	360283	-1.7097	0.95634
TNNT1	ENSG00000105048	19	55642662	55670722	132	39	360283	-1.7097	0.95634
TTC27	ENSG00000018699	2	32843099	33047618	1379	73	360283	-1.7106	0.95643
CLSTN3	ENSG00000139182	12	7272294	7313041	185	39	360283	-1.7122	0.95657
ZNF561	ENSG00000171469	19	9713856	9742075	171	38	360283	-1.7131	0.95666
VPS37D	ENSG00000176428	7	73072155	73087942	82	16	360283	-1.7132	0.95667
OSR2	ENSG00000164920	8	99946631	99965832	67	36	360283	-1.7132	0.95667
MYL5	ENSG00000215375	4	657369	677322	92	24	360283	-1.7145	0.95678
C1orf172	ENSG00000175707	1	27274553	27296897	64	19	360283	-1.7146	0.95679
PSG11	ENSG00000243130	19	43510308	43540664	223	25	360283	-1.7146	0.95679
EIF3E	ENSG00000104408	8	109211945	109457562	1466	51	360283	-1.7151	0.95684
MTCH2	ENSG00000109919	11	47637367	47674175	151	20	360283	-1.7172	0.95702
CLDN11	ENSG00000013297	3	170126653	170579669	2565	126	360283	-1.7176	0.95706
C15orf59	ENSG00000205363	15	74030641	74055088	104	35	360283	-1.7178	0.95709
OLFML1	ENSG00000183801	11	7496619	7534108	237	39	360283	-1.7185	0.95715
HMGN5	ENSG00000198157	X	80367700	80467441	160	64	360283	-1.7187	0.95716
ZNF835	ENSG00000127903	19	57172520	57193151	160	24	360283	-1.7188	0.95718
PRIM2	ENSG00000146143	6	57169603	57514875	1111	52	360283	-1.7195	0.95724
TPH1	ENSG00000129167	11	18037611	18073973	121	17	360283	-1.7202	0.9573
LSM4	ENSG00000130520	19	18415540	18444084	119	25	360283	-1.7212	0.95739
DAAM2	ENSG00000146122	6	39750142	39874148	773	76	360283	-1.7238	0.95763
MYH8	ENSG00000133020	17	10292139	10335267	122	21	360283	-1.7245	0.95769
MUC13	ENSG00000173702	3	124622789	124682663	344	67	360283	-1.7261	0.95783
AXIN1	ENSG00000103126	16	335940	412673	666	62	360283	-1.7263	0.95785
YARS	ENSG00000134684	1	33239340	33293754	238	50	360283	-1.7266	0.95788
ADAMTS8	ENSG00000134917	11	130273320	130308888	182	49	360283	-1.7268	0.95789
FADS3	ENSG00000221968	11	61639491	61669523	158	36	360283	-1.7277	0.95798
SRD5A3	ENSG00000128039	4	56202276	56240763	194	40	360283	-1.7292	0.95811
MUC20	ENSG00000176945	3	195437753	195469494	128	20	360283	-1.7305	0.95823
DCSTAMP	ENSG00000164935	8	105341315	105370417	183	37	360283	-1.7328	0.95843
FAM91A1	ENSG00000176853	8	124770696	124829192	209	30	360283	-1.7329	0.95845
PRR15L	ENSG00000167183	17	46027833	46045244	111	26	360283	-1.733	0.95845
CELF6	ENSG00000140488	15	72575568	72622470	244	38	360283	-1.7345	0.95858
C15orf43	ENSG00000167014	15	45238900	45272927	158	15	360283	-1.736	0.95872
IRF2	ENSG00000168310	4	185307367	185405734	547	94	360283	-1.7372	0.95882
EIF3G	ENSG00000130811	19	10224193	10240596	88	30	360283	-1.738	0.95889
FAM63B	ENSG00000128923	15	59053391	59155599	529	46	360283	-1.7387	0.95896
PRSS12	ENSG00000164099	4	119199693	119284158	359	48	360283	-1.739	0.95899
LRCH2	ENSG00000130224	X	114343685	114478635	312	32	360283	-1.7393	0.95901
C10orf53	ENSG00000178645	10	50877697	50919807	256	29	360283	-1.7404	0.9591
ARHGEF10L	ENSG00000074964	1	17856330	18025869	860	94	360283	-1.7404	0.95911
NEK5	ENSG00000197168	13	52609593	52713214	444	41	360283	-1.7407	0.95913
TTPA	ENSG00000137561	8	63959612	64008612	261	29	360283	-1.7409	0.95915
NPDC1	ENSG00000107281	9	139932422	139950655	101	31	360283	-1.742	0.95925
KCNJ2	ENSG00000123700	17	68154814	68177689	64	13	360283	-1.7444	0.95946
IDH2	ENSG00000182054	15	90624777	90655736	198	25	360283	-1.7448	0.95949
NPFFR2	ENSG00000056291	4	72887521	73015284	910	28	360283	-1.746	0.95959
ACOT1	ENSG00000184227	14	73993818	74011998	33	15	360283	-1.7473	0.9597
NRCAM	ENSG00000091129	7	107786568	108107161	2068	85	360283	-1.7476	0.95973
GRIK3	ENSG00000163873	1	37259628	37509730	1040	116	360283	-1.7488	0.95983
PKP4	ENSG00000144283	2	159303476	159540891	1355	49	360283	-1.7489	0.95985
TSKS	ENSG00000126467	19	50241510	50276587	121	32	360283	-1.7507	0.96
NDUFA3	ENSG00000170906	19	54596036	54614064	137	34	360283	-1.7508	0.96001
BLOC1S4	ENSG00000186222	4	6707842	6720887	54	21	360283	-1.7513	0.96005
RBPMS2	ENSG00000166831	15	65030591	65077786	233	34	360283	-1.7523	0.96014
ARHGAP18	ENSG00000146376	6	129895777	130041370	823	79	360283	-1.7529	0.96019
CDKN1B	ENSG00000111276	12	12857992	12876805	75	21	360283	-1.753	0.9602
PDSS2	ENSG00000164494	6	107472261	107790768	1506	82	360283	-1.7536	0.96025
CLDN6	ENSG00000184697	16	3063213	3080072	93	27	360283	-1.7538	0.96027
IZUMO1	ENSG00000182264	19	49242609	49260166	88	12	360283	-1.7544	0.96032
SV2A	ENSG00000159164	1	149873370	149899434	69	14	360283	-1.7555	0.96041
TRMT12	ENSG00000183665	8	125453048	125475891	114	27	360283	-1.7576	0.96059
SYT3	ENSG00000213023	19	51123064	51181651	298	63	360283	-1.7581	0.96064
C19orf82	ENSG00000267106	19	9721967	9758072	183	41	360283	-1.759	0.96071
AL606500.1	ENSG00000268141	1	154575067	154586690	56	12	360283	-1.7595	0.96076
MRPL15	ENSG00000137547	8	55037770	55061961	109	22	360283	-1.7603	0.96082
RP11-315O6.2	ENSG00000255482	11	102327986	102371032	266	36	360283	-1.7605	0.96084
RASSF2	ENSG00000101265	20	4759169	4814291	432	66	360283	-1.7605	0.96084
ABCB4	ENSG00000005471	7	87029513	87119751	424	39	360283	-1.762	0.96096
IGSF1	ENSG00000147255	X	130405980	130543677	485	49	360283	-1.7621	0.96097
ZNF707	ENSG00000181135	8	144756622	144797568	245	49	360283	-1.7624	0.961
OR8B4	ENSG00000198657	11	124292307	124304789	74	16	360283	-1.7625	0.96101
SYT9	ENSG00000170743	11	7250009	7491773	1655	139	360283	-1.7628	0.96103
ECE1	ENSG00000117298	1	21542240	21681997	754	84	360283	-1.763	0.96105
OR5K1	ENSG00000232382	3	98178324	98190920	62	20	360283	-1.763	0.96105
TNR	ENSG00000116147	1	175282830	175722906	2559	203	360283	-1.7632	0.96106
OR6K6	ENSG00000180433	1	158714510	158727181	111	19	360283	-1.7637	0.96111
ACAD8	ENSG00000151498	11	134113389	134137249	106	29	360283	-1.7643	0.96116
RDH13	ENSG00000160439	19	55548976	55592659	351	42	360283	-1.7648	0.9612
ASPHD2	ENSG00000128203	22	26815239	26842481	156	38	360283	-1.7672	0.9614
COX7B	ENSG00000131174	X	77144935	77164370	36	16	360283	-1.7675	0.96143
ANKS6	ENSG00000165138	9	101492111	101569247	304	34	360283	-1.7687	0.96153
TSPAN16	ENSG00000130167	19	11396824	11439172	242	38	360283	-1.7707	0.96169
RP11-944L7.5	ENSG00000273303	3	44597051	44637165	172	32	360283	-1.7717	0.96178
OR10X1	ENSG00000186400	1	158547209	158559689	85	26	360283	-1.7725	0.96184
MAGEA8	ENSG00000156009	X	148999941	149016109	26	11	360283	-1.7733	0.96191
GPR27	ENSG00000170837	3	71793201	71807147	62	21	360283	-1.7736	0.96193
TAGLN2	ENSG00000158710	1	159886397	159905522	83	27	360283	-1.7738	0.96195
VIP	ENSG00000146469	6	153061933	153082400	97	33	360283	-1.776	0.96214
TBC1D2	ENSG00000095383	9	100959811	101027915	434	44	360283	-1.7767	0.96219
TNFRSF12A	ENSG00000006327	16	3058446	3073884	92	29	360283	-1.7771	0.96222
SKIV2L2	ENSG00000039123	5	54593588	54722909	632	29	360283	-1.7786	0.96235
C6orf226	ENSG00000221821	6	42856505	42868554	75	15	360283	-1.779	0.96238
ACY3	ENSG00000132744	11	67408526	67428130	109	19	360283	-1.7818	0.96261
KRTAP13-2	ENSG00000182816	21	31742209	31754557	52	23	360283	-1.7821	0.96264
AC023469.1	ENSG00000222031	2	151856234	151915288	380	43	360283	-1.786	0.96295
OR51Q1	ENSG00000167360	11	5433341	5445936	200	24	360283	-1.7861	0.96296
GLRA2	ENSG00000101958	X	14537420	14751434	675	53	360283	-1.7867	0.96301
MSANTD4	ENSG00000170903	11	105864850	105903130	123	31	360283	-1.7877	0.96308
MRPS36	ENSG00000134056	5	68503587	68527456	120	18	360283	-1.7883	0.96313
MX1	ENSG00000157601	21	42782231	42832641	388	33	360283	-1.7884	0.96314
EIF2B5	ENSG00000145191	3	183842826	184404046	3281	265	360283	-1.7901	0.96328
SLC25A19	ENSG00000125454	17	73267573	73295591	170	25	360283	-1.7911	0.96336
ZKSCAN7	ENSG00000196345	3	44586685	44626475	192	28	360283	-1.7931	0.96352
CCS	ENSG00000173992	11	66350292	66374990	63	28	360283	-1.7939	0.96359
HK1	ENSG00000156515	10	71019740	71163138	988	128	360283	-1.7941	0.9636
TSSK3	ENSG00000162526	1	32807122	32831413	80	28	360283	-1.7948	0.96365
ZNF566	ENSG00000186017	19	36934521	36990804	226	24	360283	-1.7953	0.9637
AC022498.1	ENSG00000213132	3	187886331	187900098	82	25	360283	-1.796	0.96376
PNLIPRP1	ENSG00000187021	10	118339897	118370187	158	38	360283	-1.796	0.96376
KCNK4	ENSG00000182450	11	64048774	64069003	60	26	360283	-1.7967	0.96381
CELA1	ENSG00000139610	12	51720727	51750463	152	25	360283	-1.7967	0.96381
FGD5	ENSG00000154783	3	14850469	14977395	866	65	360283	-1.7976	0.96388
ZNF114	ENSG00000178150	19	48665575	48792365	996	77	360283	-1.7976	0.96388
ZCCHC17	ENSG00000121766	1	31759842	31839283	378	27	360283	-1.798	0.96391
NFIC	ENSG00000141905	19	3349561	3470715	727	96	360283	-1.7982	0.96393
PRRC1	ENSG00000164244	5	126843301	126892281	235	25	360283	-1.7989	0.96398
ENPP3	ENSG00000154269	6	131939582	132070053	582	61	360283	-1.799	0.96399
RHOD	ENSG00000173156	11	66814289	66840984	94	27	360283	-1.799	0.96399
AFM	ENSG00000079557	4	74337400	74371191	157	31	360283	-1.7999	0.96406
AC068039.1	ENSG00000268821	2	172559344	172577314	86	21	360283	-1.8009	0.96414
RPL36	ENSG00000130255	19	5664958	5693387	125	36	360283	-1.8008	0.96414
KRTAP5-10	ENSG00000204572	11	71266609	71281480	141	17	360283	-1.8012	0.96416
GCNT7	ENSG00000124091	20	55065048	55110981	212	34	360283	-1.8011	0.96416
TM7SF3	ENSG00000064115	12	27124628	27177367	277	42	360283	-1.8014	0.96418
TMEM200B	ENSG00000253304	1	29444440	29460447	87	25	360283	-1.8017	0.9642
REN	ENSG00000143839	1	204122444	204145465	140	28	360283	-1.8038	0.96437
RP11-497E19.2	ENSG00000258945	14	85984943	85997230	76	15	360283	-1.8038	0.96437
EPM2AIP1	ENSG00000178567	3	37025857	37044795	87	23	360283	-1.8043	0.96441
MBNL3	ENSG00000076770	X	131501845	131633996	203	69	360283	-1.8062	0.96456
DYNC1LI1	ENSG00000144635	3	32565963	32622366	257	46	360283	-1.8065	0.96458
NR2C1	ENSG00000120798	12	95412505	95477479	313	45	360283	-1.8084	0.96473
TNIP2	ENSG00000168884	4	2741875	2768103	228	51	360283	-1.8089	0.96477
KRTAP25-1	ENSG00000232263	21	31659963	31671832	69	18	360283	-1.8092	0.96479
CTD-3214H19.16	ENSG00000269711	19	7733387	7749240	94	36	360283	-1.8095	0.96482
MUCL1	ENSG00000172551	12	55214303	55253677	304	25	360283	-1.8135	0.96512
THY1	ENSG00000154096	11	119286590	119305695	81	10	360283	-1.8155	0.96527
AL133373.1	ENSG00000268657	14	92037288	92051383	101	13	360283	-1.8181	0.96548
AC007919.2	ENSG00000269496	3	172351483	172363240	64	21	360283	-1.8185	0.9655
PPM1B	ENSG00000138032	2	44385108	44473023	417	42	360283	-1.8195	0.96558
PSMA6	ENSG00000100902	14	35737839	35788199	273	32	360283	-1.8196	0.96559
DMTN	ENSG00000158856	8	21896506	21941538	259	44	360283	-1.8236	0.96589
MRPL10	ENSG00000159111	17	45899138	45918900	122	26	360283	-1.8238	0.96591
DUT	ENSG00000128951	15	48613208	48637070	86	13	360283	-1.8239	0.96592
DAG1	ENSG00000173402	3	49496146	49574548	281	29	360283	-1.8248	0.96598
MRFAP1L1	ENSG00000178988	4	6707928	6721607	58	21	360283	-1.8269	0.96614
C1QTNF1-AS1	ENSG00000265096	17	77013791	77033737	145	26	360283	-1.8286	0.96627
ZFP64	ENSG00000020256	20	50666702	50830847	1085	89	360283	-1.8309	0.96645
SETX	ENSG00000107290	9	135135243	135240372	648	29	360283	-1.8312	0.96646
CRCT1	ENSG00000169509	1	152476978	152489986	78	16	360283	-1.8317	0.9665
EMX2	ENSG00000170370	10	119291955	119310556	92	25	360283	-1.8323	0.96655
PTH	ENSG00000152266	11	13512102	13527728	70	14	360283	-1.8332	0.96662
YY1AP1	ENSG00000163374	1	155627737	155668791	132	43	360283	-1.8344	0.9667
ADAMTS1	ENSG00000154734	21	28206566	28227728	105	25	360283	-1.8361	0.96683
DGKA	ENSG00000065357	12	56311103	56349311	107	29	360283	-1.8364	0.96685
ACRC	ENSG00000147174	X	70788261	70834933	67	24	360283	-1.8375	0.96693
MLYCD	ENSG00000103150	16	83922731	83951287	288	34	360283	-1.8391	0.96705
PRPF31	ENSG00000105618	19	54608837	54636640	190	43	360283	-1.8393	0.96706
LRFN5	ENSG00000165379	14	42066773	42375252	1805	65	360283	-1.8394	0.96708
CKMT1A	ENSG00000223572	15	43975084	43992920	24	12	360283	-1.84	0.96711
KIAA1683	ENSG00000130518	19	18366408	18395319	236	30	360283	-1.8404	0.96714
MTX2	ENSG00000128654	2	177124123	177204253	315	39	360283	-1.8431	0.96734
METTL17	ENSG00000165792	14	21447929	21466689	154	23	360283	-1.843	0.96734
SRSF10	ENSG00000188529	1	24289794	24317417	18	7	360283	-1.8447	0.96746
IGLL5	ENSG00000254709	22	23219960	23239787	17	6	360283	-1.8455	0.96752
LIG1	ENSG00000105486	19	48617202	48683860	426	30	360283	-1.8467	0.9676
MFSD7	ENSG00000169026	4	674118	693230	100	37	360283	-1.8471	0.96763
CAPNS1	ENSG00000126247	19	36620477	36642755	95	39	360283	-1.8472	0.96764
C6orf201	ENSG00000185689	6	4069440	4132685	322	31	360283	-1.8487	0.96775
TFCP2L1	ENSG00000115112	2	121972663	122052783	384	59	360283	-1.8488	0.96776
EIF4A2	ENSG00000156976	3	186490994	186509189	106	31	360283	-1.8507	0.96789
ORC6	ENSG00000091651	16	46713555	46733806	31	14	360283	-1.8508	0.9679
ALS2	ENSG00000003393	2	202563777	202655912	471	40	360283	-1.851	0.96792
PPP1R1B	ENSG00000131771	17	37772993	37794379	91	23	360283	-1.8517	0.96797
ARPC1A	ENSG00000241685	7	98913521	98987287	318	35	360283	-1.8541	0.96814
REEP1	ENSG00000068615	2	86439616	86575206	784	36	360283	-1.8546	0.96818
SPZ1	ENSG00000164299	5	79605444	79619161	108	21	360283	-1.8553	0.96822
NYAP2	ENSG00000144460	2	226255364	226520234	1044	84	360283	-1.8558	0.96826
RAB4A	ENSG00000168118	1	229396822	229443141	187	35	360283	-1.8573	0.96836
S100PBP	ENSG00000116497	1	33272368	33325976	220	50	360283	-1.8574	0.96837
ZNF665	ENSG00000197497	19	53660966	53706639	292	40	360283	-1.8578	0.9684
ADAMTSL2	ENSG00000197859	9	136387286	136442141	199	28	360283	-1.8581	0.96842
TBCK	ENSG00000145348	4	106961256	107252652	1346	39	360283	-1.8582	0.96843
CDK7	ENSG00000134058	5	68520668	68574750	268	26	360283	-1.8597	0.96854
VPS35	ENSG00000069329	16	46688554	46733430	78	27	360283	-1.8597	0.96854
SLC27A3	ENSG00000143554	1	153736830	153754133	69	25	360283	-1.86	0.96856
CYB5A	ENSG00000166347	18	71919030	71969251	433	35	360283	-1.8611	0.96864
COPZ1	ENSG00000111481	12	54684986	54747133	161	37	360283	-1.8647	0.96889
TMEM41A	ENSG00000163900	3	185192784	185226845	111	26	360283	-1.8656	0.96895
C1QTNF4	ENSG00000172247	11	47609716	47626211	60	13	360283	-1.8655	0.96895
OR6Y1	ENSG00000197532	1	158515418	158527895	80	17	360283	-1.8663	0.969
TUBE1	ENSG00000074935	6	112390480	112418732	110	14	360283	-1.8666	0.96902
PNPLA8	ENSG00000135241	7	108109366	108220110	564	40	360283	-1.8666	0.96902
ZNF444	ENSG00000167685	19	56633968	56673762	213	36	360283	-1.8671	0.96906
ZNF729	ENSG00000196350	19	22459210	22501478	156	39	360283	-1.8679	0.96911
PPARGC1A	ENSG00000109819	4	23755164	23915712	950	120	360283	-1.868	0.96912
DENND4C	ENSG00000137145	9	19220433	19375639	786	40	360283	-1.8682	0.96913
FAM160A2	ENSG00000051009	11	6231065	6265941	136	31	360283	-1.8701	0.96927
CDH1	ENSG00000039068	16	68761128	68870951	713	60	360283	-1.8701	0.96927
TRIM65	ENSG00000141569	17	73874916	73903084	187	41	360283	-1.8703	0.96928
SENP5	ENSG00000119231	3	196584727	196663085	495	54	360283	-1.8707	0.96931
SAAL1	ENSG00000166788	11	18089982	18137638	236	23	360283	-1.8707	0.96931
ASB10	ENSG00000146926	7	150871285	150894919	127	34	360283	-1.871	0.96933
CMTM2	ENSG00000140932	16	66603351	66623678	92	16	360283	-1.8711	0.96934
CDCP2	ENSG00000157211	1	54597247	54629443	187	37	360283	-1.8719	0.96939
OVCA2	ENSG00000262664	17	1935327	1948224	75	29	360283	-1.8723	0.96942
FAM3C	ENSG00000196937	7	120987405	121046418	273	34	360283	-1.8751	0.96961
SMIM23	ENSG00000185662	5	171202876	171223102	135	30	360283	-1.876	0.96967
NGEF	ENSG00000066248	2	233741896	233887982	1098	81	360283	-1.877	0.96974
GAA	ENSG00000171298	17	78065355	78095178	298	32	360283	-1.8771	0.96975
NAT2	ENSG00000156006	8	18238755	18260228	215	34	360283	-1.8776	0.96978
AC019171.1	ENSG00000269210	2	39185264	39197483	48	17	360283	-1.8779	0.9698
TBX22	ENSG00000122145	X	79260255	79288768	115	19	360283	-1.8795	0.96991
CTXN3	ENSG00000205279	5	126974736	126995822	110	22	360283	-1.8806	0.96999
OR13C3	ENSG00000204246	9	107296530	107309137	52	20	360283	-1.884	0.97021
RAP1GAP	ENSG00000076864	1	21921208	22005801	510	73	360283	-1.8853	0.9703
POLR1D	ENSG00000186184	13	28184903	28243048	328	52	360283	-1.8853	0.97031
TMPRSS2	ENSG00000184012	21	42834978	42913043	597	58	360283	-1.8858	0.97034
PCSK1	ENSG00000175426	5	95724619	95779847	294	25	360283	-1.8871	0.97043
LPAR3	ENSG00000171517	1	85275785	85368896	567	88	360283	-1.8873	0.97044
NFASC	ENSG00000163531	1	204787779	204993450	1270	103	360283	-1.8913	0.97071
WASF2	ENSG00000158195	1	27729230	27826669	324	35	360283	-1.8926	0.97079
ARHGAP19	ENSG00000213390	10	98977496	99062413	532	37	360283	-1.8935	0.97085
CAPZA3	ENSG00000177938	12	18881045	18893621	75	18	360283	-1.8947	0.97094
KIAA1522	ENSG00000162522	1	33197486	33242071	176	53	360283	-1.8979	0.97115
NDST3	ENSG00000164100	4	118944773	119181303	1308	43	360283	-1.8982	0.97116
OR56A3	ENSG00000184478	11	5958570	5971091	63	18	360283	-1.8999	0.97128
DPYS	ENSG00000147647	8	105341052	105489281	875	94	360283	-1.9029	0.97147
C1orf61	ENSG00000125462	1	156372542	156410493	103	41	360283	-1.9035	0.97151
CMTM3	ENSG00000140931	16	66627777	66649295	87	25	360283	-1.9043	0.97156
BEX4	ENSG00000102409	X	102460020	102473674	43	12	360283	-1.905	0.97161
NLRC4	ENSG00000091106	2	32448022	32500923	261	36	360283	-1.9051	0.97162
ASB18	ENSG00000182177	2	237100595	237183052	558	40	360283	-1.9077	0.97179
MYH13	ENSG00000006788	17	10199901	10286447	488	54	360283	-1.9084	0.97183
TNNI3	ENSG00000129991	19	55661637	55679141	96	18	360283	-1.9086	0.97184
NLRP12	ENSG00000142405	19	54295357	54337648	324	41	360283	-1.9093	0.97189
C19orf68	ENSG00000185453	19	48663949	48702377	247	36	360283	-1.9096	0.97191
UGT1A1	ENSG00000242366	2	234658894	234683445	127	33	360283	-1.9106	0.97197
RP11-343C2.11	ENSG00000260914	16	69323585	69356114	145	28	360283	-1.9137	0.97217
HIST2H2BE	ENSG00000184678	1	149854510	149868232	34	6	360283	-1.9141	0.97219
SERPINB5	ENSG00000206075	18	61133994	61173818	312	22	360283	-1.917	0.97238
OR51A2	ENSG00000205496	11	4974502	4986943	116	23	360283	-1.9174	0.97241
MAGI2	ENSG00000187391	7	77644893	79092890	8430	371	360283	-1.9178	0.97243
ADAMTS12	ENSG00000151388	5	33522140	33902297	1793	114	360283	-1.919	0.9725
SLC35G1	ENSG00000176273	10	95643730	95717319	307	29	360283	-1.9267	0.97299
SHISA9	ENSG00000237515	16	12985477	13335772	2352	156	360283	-1.9269	0.973
RILP	ENSG00000167705	17	1547944	1563371	69	15	360283	-1.9292	0.97315
KCNS2	ENSG00000156486	8	99429250	99446576	70	26	360283	-1.9301	0.9732
KIAA0391	ENSG00000258790	14	35581755	35788180	1164	49	360283	-1.9312	0.97327
EYA4	ENSG00000112319	6	133551736	133854758	1732	108	360283	-1.9319	0.97332
SHFM1	ENSG00000127922	7	96109438	96349203	980	54	360283	-1.9321	0.97333
NDUFS7	ENSG00000115286	19	1373526	1397083	134	32	360283	-1.9341	0.97345
GDAP1	ENSG00000104381	8	75223365	75402607	873	78	360283	-1.9399	0.9738
TPRX1	ENSG00000178928	19	48303000	48332308	256	37	360283	-1.9406	0.97384
ZNF487	ENSG00000243660	10	43922282	43993017	503	34	360283	-1.9415	0.9739
ZMYND11	ENSG00000015171	10	170405	302077	452	38	360283	-1.9439	0.97404
HIST2H3D	ENSG00000183598	1	149783326	149795236	22	5	360283	-1.9463	0.97419
MASTL	ENSG00000120539	10	27433753	27477353	301	29	360283	-1.9466	0.97421
LCE5A	ENSG00000186207	1	152473320	152486153	66	17	360283	-1.9492	0.97436
SPHAR	ENSG00000213029	1	229430129	229442748	53	17	360283	-1.9494	0.97438
SLITRK2	ENSG00000185985	X	144889350	144908860	34	18	360283	-1.9514	0.97449
DYRK4	ENSG00000010219	12	4661370	4724825	339	57	360283	-1.9528	0.97458
PALM3	ENSG00000187867	19	14162677	14179971	100	27	360283	-1.9536	0.97463
SEC24D	ENSG00000150961	4	119642478	119769838	706	46	360283	-1.9547	0.97469
RTN4R	ENSG00000040608	22	20227438	20280769	192	39	360283	-1.9553	0.97473
FLAD1	ENSG00000160688	1	154945814	154967087	61	20	360283	-1.9565	0.9748
C17orf75	ENSG00000108666	17	30650084	30687042	137	40	360283	-1.9566	0.9748
OR10R2	ENSG00000198965	1	158439668	158452175	81	16	360283	-1.962	0.97512
SLC27A1	ENSG00000130304	19	17569578	17618477	285	35	360283	-1.9621	0.97512
P2RY11	ENSG00000244165	19	10212214	10227548	93	29	360283	-1.9635	0.97521
USP20	ENSG00000136878	9	132586977	132645607	637	26	360283	-1.9642	0.97525
RFXANK	ENSG00000064490	19	19293008	19314178	94	26	360283	-1.9663	0.97537
CDHR2	ENSG00000074276	5	175959512	176024475	457	46	360283	-1.9667	0.97539
ACCSL	ENSG00000205126	11	44059531	44083027	160	31	360283	-1.9676	0.97545
PVALB	ENSG00000100362	22	37195228	37225523	167	29	360283	-1.9678	0.97545
LAMB3	ENSG00000196878	1	209786715	209835811	324	54	360283	-1.969	0.97553
LAMB4	ENSG00000091128	7	107662493	107780801	552	49	360283	-1.9699	0.97558
GAGE13	ENSG00000237597	X	49178094	49196866	10	3	360283	-1.9724	0.97572
RAB17	ENSG00000124839	2	238481465	238520257	418	51	360283	-1.9741	0.97581
ALG10	ENSG00000139133	12	34165216	34184129	97	19	360283	-1.9741	0.97581
TMEM200C	ENSG00000206432	18	5880571	5905954	143	43	360283	-1.9758	0.97591
IFFO2	ENSG00000169991	1	19229275	19293180	418	62	360283	-1.9762	0.97593
ZNF462	ENSG00000148143	9	109615378	109777415	660	80	360283	-1.9761	0.97593
HMGB4	ENSG00000176256	1	34316076	34331892	61	18	360283	-1.9768	0.97597
KIAA0391	ENSG00000100890	14	35581052	35744771	925	50	360283	-1.9776	0.97601
PRKCDBP	ENSG00000170955	11	6338676	6351877	89	21	360283	-1.9777	0.97602
IGDCC3	ENSG00000174498	15	65617965	65680378	312	63	360283	-1.9784	0.97606
DCBLD1	ENSG00000164465	6	117764980	117892521	726	58	360283	-1.9791	0.97609
POF1B	ENSG00000124429	X	84530902	84644748	390	41	360283	-1.9795	0.97612
SPTA1	ENSG00000163554	1	158578996	158666488	539	57	360283	-1.98	0.97615
OSCAR	ENSG00000170909	19	54596433	54616000	154	37	360283	-1.9828	0.9763
INTS7	ENSG00000143493	1	212112241	212218884	578	32	360283	-1.9833	0.97633
C1orf115	ENSG00000162817	1	220853187	220873999	122	29	360283	-1.985	0.97643
TOX2	ENSG00000124191	20	42533504	42699756	783	99	360283	-1.9878	0.97659
CYP1A2	ENSG00000140505	15	75031185	75050043	97	22	360283	-1.9889	0.97664
TENM2	ENSG00000145934	5	166701804	167692662	4519	326	360283	-1.9907	0.97674
SNRNP40	ENSG00000060688	1	31730917	31779662	261	21	360283	-1.9924	0.97684
SCARF1	ENSG00000074660	17	1535652	1559041	98	24	360283	-1.9954	0.977
TXNRD2	ENSG00000184470	22	19861540	19939341	596	64	360283	-1.9957	0.97702
KLB	ENSG00000134962	4	39398473	39454656	332	52	360283	-1.9965	0.97706
ALG11	ENSG00000253710	13	52576534	52605300	114	29	360283	-1.9969	0.97708
ARHGEF18	ENSG00000104880	19	7449999	7538863	810	42	360283	-1.9976	0.97712
VPS4A	ENSG00000132612	16	69335259	69360449	121	27	360283	-1.9978	0.97713
WBSCR17	ENSG00000185274	7	70587155	71180085	3547	194	360283	-1.9981	0.97715
SOST	ENSG00000167941	17	41829599	41846156	78	23	360283	-1.9992	0.97721
OR6K3	ENSG00000203757	1	158685458	158697953	72	17	360283	-2.0013	0.97732
SHISA5	ENSG00000164054	3	48507697	48552259	131	26	360283	-2.0018	0.97735
TPST2	ENSG00000128294	22	26919958	27002681	556	72	360283	-2.0047	0.9775
ACTR6	ENSG00000075089	12	100582900	100637143	246	47	360283	-2.0062	0.97758
PARG	ENSG00000227345	10	51024825	51140715	262	23	360283	-2.0078	0.97767
SUN5	ENSG00000167098	20	31570079	31602239	225	33	360283	-2.0084	0.9777
DGCR14	ENSG00000100056	22	19116292	19142197	121	26	360283	-2.0092	0.97774
CATSPERD	ENSG00000174898	19	5710688	5780245	381	74	360283	-2.0099	0.97778
CLEC5A	ENSG00000258227	7	141625657	141656807	131	21	360283	-2.0115	0.97786
AGAP6	ENSG00000204149	10	51738078	51771759	43	6	360283	-2.0135	0.97797
CTHRC1	ENSG00000164932	8	104373743	104396725	147	24	360283	-2.0145	0.97802
NKX2-1	ENSG00000136352	14	36984102	37000354	66	20	360283	-2.0146	0.97802
CXCR3	ENSG00000186810	X	70834266	70848367	17	11	360283	-2.0144	0.97802
CST9	ENSG00000173335	20	23581547	23596513	93	15	360283	-2.015	0.97805
GALNT4	ENSG00000257594	12	89911685	89930039	91	16	360283	-2.017	0.97815
POC1B-GALNT4	ENSG00000259075	12	89911685	89930039	91	16	360283	-2.017	0.97815
ETNK2	ENSG00000143845	1	204098690	204131307	154	51	360283	-2.023	0.97846
RXRG	ENSG00000143171	1	165368659	165424433	370	44	360283	-2.0231	0.97847
TAS2R5	ENSG00000127366	7	141480017	141492666	73	9	360283	-2.0233	0.97848
DNAH6	ENSG00000115423	2	84733579	85048213	1402	47	360283	-2.0263	0.97863
RP11-169F17.1	ENSG00000263711	18	70816976	70941715	704	73	360283	-2.0274	0.97869
MED6	ENSG00000133997	14	71046474	71077384	226	24	360283	-2.0284	0.97874
NDST1	ENSG00000070614	5	149855381	149939273	427	53	360283	-2.0293	0.97878
TRMT1L	ENSG00000121486	1	185085720	185136204	201	32	360283	-2.03	0.97882
SPTBN2	ENSG00000173898	11	66451219	66506697	143	72	360283	-2.0311	0.97888
CXCL13	ENSG00000156234	4	78422907	78534488	424	79	360283	-2.0356	0.97911
TAF1L	ENSG00000122728	9	32627952	32645667	56	29	360283	-2.037	0.97918
HP1BP3	ENSG00000127483	1	21067654	21123816	209	35	360283	-2.0388	0.97927
WDR44	ENSG00000131725	X	117470036	117585424	433	18	360283	-2.0424	0.97944
TGIF2LX	ENSG00000153779	X	89166881	89179382	45	5	360283	-2.0438	0.97951
FAM57A	ENSG00000167695	17	625652	647706	167	38	360283	-2.0463	0.97964
TEX40	ENSG00000219435	11	64057863	64073742	43	19	360283	-2.0476	0.9797
ADAMTS9	ENSG00000163638	3	64499833	64683676	1043	90	360283	-2.051	0.97987
RNASE12	ENSG00000258436	14	21056852	21068982	81	27	360283	-2.0559	0.9801
LINC01098	ENSG00000231171	4	178639911	178913404	1732	107	360283	-2.0595	0.98027
CTD-2207O23.3	ENSG00000268861	19	7435850	7536631	894	46	360283	-2.0616	0.98038
CTU1	ENSG00000142544	19	51599363	51621627	114	27	360283	-2.063	0.98044
KBTBD4	ENSG00000231880	11	47589277	47601323	32	10	360283	-2.0634	0.98046
YME1L1	ENSG00000136758	10	27397883	27454195	379	31	360283	-2.0649	0.98053
CCDC79	ENSG00000249961	16	66787379	66845523	218	27	360283	-2.0662	0.9806
CCDC178	ENSG00000166960	18	30515866	31031065	2090	70	360283	-2.0667	0.98062
HIPK2	ENSG00000064393	7	139244816	139487577	1044	105	360283	-2.0674	0.98065
ACO1	ENSG00000122729	9	32374618	32456267	454	69	360283	-2.068	0.98068
AGK	ENSG00000006530	7	141240989	141356544	453	43	360283	-2.0685	0.9807
SCRN2	ENSG00000141295	17	45913558	45928699	63	22	360283	-2.0719	0.98086
FGFBP1	ENSG00000137440	4	15935692	15950363	101	27	360283	-2.0727	0.9809
CXorf64	ENSG00000183631	X	125943747	125957269	64	17	360283	-2.073	0.98092
MMP2	ENSG00000087245	16	55413612	55542103	990	90	360283	-2.0735	0.98094
TCOF1	ENSG00000070814	5	149727202	149781371	233	51	360283	-2.0738	0.98095
EFHC2	ENSG00000183690	X	44005628	44212918	416	49	360283	-2.0764	0.98107
HEYL	ENSG00000163909	1	40088325	40115617	130	50	360283	-2.0775	0.98112
CPLX4	ENSG00000166569	18	56940888	56995881	300	29	360283	-2.0795	0.98121
MRPL17	ENSG00000158042	11	6700513	6714632	119	20	360283	-2.0808	0.98127
PLAC8	ENSG00000145287	4	84009701	84068228	236	51	360283	-2.0818	0.98132
MAP3K9	ENSG00000006432	14	71187743	71286251	612	45	360283	-2.0839	0.98141
LRRC61	ENSG00000127399	7	150009728	150036739	112	10	360283	-2.0841	0.98142
KRT16	ENSG00000186832	17	39764530	39782151	70	19	360283	-2.0849	0.98146
OR2Y1	ENSG00000174339	5	180164542	180177099	60	18	360283	-2.085	0.98147
MYH4	ENSG00000264424	17	10345107	10382876	131	26	360283	-2.0856	0.98149
NUMB	ENSG00000133961	14	73740315	73940348	1149	46	360283	-2.0871	0.98156
CTD-2587H24.4	ENSG00000267110	19	55664625	55682039	111	20	360283	-2.0871	0.98156
RP11-204N11.1	ENSG00000258869	14	98214101	98240326	181	33	360283	-2.0903	0.9817
BTF3	ENSG00000145741	5	72784233	72802960	111	13	360283	-2.0968	0.982
HSPBP1	ENSG00000133265	19	55772099	55801749	127	37	360283	-2.0969	0.982
OR51A4	ENSG00000205497	11	4965855	4978356	132	14	360283	-2.0971	0.98201
TWSG1	ENSG00000128791	18	9324765	9403918	417	40	360283	-2.098	0.98205
MKNK1	ENSG00000079277	1	47021590	47092515	331	43	360283	-2.0991	0.9821
DSCC1	ENSG00000136982	8	120844716	120878250	248	30	360283	-2.1084	0.9825
FAM20C	ENSG00000177706	7	182969	302211	576	60	360283	-2.1118	0.98265
PDE6B	ENSG00000133256	4	609373	666071	284	21	360283	-2.1131	0.9827
DHCR7	ENSG00000172893	11	71137739	71173914	190	21	360283	-2.1144	0.98276
CNOT6	ENSG00000113300	5	179911412	180006905	660	30	360283	-2.115	0.98279
KCND2	ENSG00000184408	7	119903722	120391885	2169	97	360283	-2.1154	0.9828
PANK2	ENSG00000125779	20	3859486	3909105	271	40	360283	-2.1156	0.98281
DTL	ENSG00000143476	1	212198919	212282242	465	44	360283	-2.1162	0.98283
FCAMR	ENSG00000162897	1	207129810	207153970	151	35	360283	-2.117	0.98287
RAB2A	ENSG00000104388	8	61419416	61537686	670	35	360283	-2.1182	0.98292
TMEM183A	ENSG00000163444	1	202966514	202995476	118	28	360283	-2.12	0.983
TRPM4	ENSG00000130529	19	49650998	49716593	434	46	360283	-2.1219	0.98308
POU3F1	ENSG00000185668	1	38508023	38522450	54	19	360283	-2.1234	0.98314
FCRL5	ENSG00000143297	1	157481667	157532310	344	29	360283	-2.1253	0.98322
UEVLD	ENSG00000151116	11	18549656	18620294	355	37	360283	-2.1273	0.9833
POLN	ENSG00000130997	4	2072145	2253848	845	42	360283	-2.1285	0.98335
AC004817.1	ENSG00000267901	14	71681531	71693462	62	18	360283	-2.13	0.98341
CDC14A	ENSG00000079335	1	100800584	100987333	784	47	360283	-2.1333	0.98355
C1QTNF1	ENSG00000173918	17	77008896	77047370	309	32	360283	-2.1404	0.98384
ABLIM3	ENSG00000173210	5	148511046	148641605	623	59	360283	-2.1414	0.98388
DTD1	ENSG00000125821	20	18558537	18746061	1284	46	360283	-2.1419	0.9839
MORC3	ENSG00000159256	21	37682487	37759946	455	31	360283	-2.1425	0.98392
ZNF473	ENSG00000142528	19	50518971	50558171	161	40	360283	-2.1595	0.98459
CELF3	ENSG00000159409	1	151673380	151699290	90	25	360283	-2.1603	0.98463
ZNF720	ENSG00000197302	16	31714550	31807690	326	20	360283	-2.1607	0.98464
ACBD5	ENSG00000107897	10	27482646	27541059	544	23	360283	-2.1634	0.98475
DDX41	ENSG00000183258	5	176937078	176954470	53	23	360283	-2.1638	0.98476
UNCX	ENSG00000164853	7	1262543	1278454	60	21	360283	-2.164	0.98477
FAM209B	ENSG00000213714	20	55098302	55113076	71	24	360283	-2.1651	0.98481
MAMLD1	ENSG00000013619	X	149519689	149683948	496	95	360283	-2.1681	0.98492
OR10K1	ENSG00000173285	1	158425272	158437844	98	23	360283	-2.1703	0.98501
SOCS5	ENSG00000171150	2	46916091	46991768	492	53	360283	-2.1712	0.98504
TP53TG3D	ENSG00000205456	16	32254040	32268740	5	2	360283	-2.1756	0.98521
HPS4	ENSG00000100099	22	26837889	26889803	290	37	360283	-2.1771	0.98526
PCDH12	ENSG00000113555	5	141321650	141359304	178	45	360283	-2.1788	0.98533
C2CD4C	ENSG00000183186	19	403938	419139	133	38	360283	-2.1827	0.98547
DYNC2LI1	ENSG00000138036	2	43991178	44038649	323	27	360283	-2.183	0.98548
RASGEF1C	ENSG00000146090	5	179526295	179646153	977	127	360283	-2.1838	0.98551
OR14I1	ENSG00000189181	1	248843128	248855629	77	10	360283	-2.1849	0.98555
RBMXL3	ENSG00000175718	X	114413963	114428931	41	16	360283	-2.1865	0.98561
CSMD2	ENSG00000121904	1	33978109	34641443	3374	249	360283	-2.1916	0.9858
RAX	ENSG00000134438	18	56932767	56951318	108	24	360283	-2.1986	0.98605
AL031590.1	ENSG00000214854	22	39655365	39667063	95	28	360283	-2.1992	0.98607
PPP2R1A	ENSG00000105568	19	52683292	52732187	278	29	360283	-2.2011	0.98613
RBFOX3	ENSG00000167281	17	77083927	77623550	2978	306	360283	-2.2016	0.98615
SGK223	ENSG00000182319	8	8173758	8254008	484	63	360283	-2.202	0.98617
SUN2	ENSG00000100242	22	39129230	39200148	312	57	360283	-2.2053	0.98628
AC021860.1	ENSG00000196355	4	38626529	38676430	220	43	360283	-2.2078	0.98637
LRRC27	ENSG00000148814	10	134135614	134196510	433	39	360283	-2.2093	0.98642
AC087477.1	ENSG00000268484	15	96894487	96906400	38	15	360283	-2.2123	0.98653
ZNF519	ENSG00000175322	18	14055956	14142489	323	34	360283	-2.2142	0.98659
MAP10	ENSG00000212916	1	232930643	232947592	73	18	360283	-2.2204	0.9868
BIN1	ENSG00000136717	2	127804103	127874931	478	61	360283	-2.2208	0.98682
HS1BP3	ENSG00000118960	2	20758708	20860849	756	69	360283	-2.2268	0.98702
PNLIP	ENSG00000175535	10	118295443	118328867	100	21	360283	-2.2267	0.98702
CLEC3A	ENSG00000166509	16	78046412	78102158	671	35	360283	-2.2276	0.98705
OR6N2	ENSG00000188340	1	158744972	158757425	78	23	360283	-2.2301	0.98713
ANKRD37	ENSG00000186352	4	186307175	186323282	88	23	360283	-2.2344	0.98727
CLCN5	ENSG00000171365	X	49677225	49865392	274	39	360283	-2.2401	0.98746
AP001468.1	ENSG00000235878	21	47610891	47623673	88	21	360283	-2.2428	0.98754
ZNF217	ENSG00000171940	20	52182104	52236446	228	66	360283	-2.2474	0.98769
SPARC	ENSG00000113140	5	151039157	151076726	161	40	360283	-2.248	0.98771
GEMIN7	ENSG00000142252	19	45572453	45596282	137	14	360283	-2.2482	0.98772
GUCA2A	ENSG00000197273	1	42626862	42640389	60	20	360283	-2.2513	0.98782
WIBG	ENSG00000170473	12	56293697	56336402	144	24	360283	-2.2565	0.98798
UBL5	ENSG00000198258	19	9928568	9942291	52	21	360283	-2.2591	0.98806
TXNDC2	ENSG00000168454	18	9875763	9890772	97	24	360283	-2.2635	0.9882
MNX1	ENSG00000130675	7	156785245	156813345	149	35	360283	-2.264	0.98821
DNAL4	ENSG00000100246	22	39173013	39200203	117	32	360283	-2.2709	0.98842
ALDH3B2	ENSG00000132746	11	67428133	67458671	164	27	360283	-2.2727	0.98848
MAGED2	ENSG00000102316	X	54824032	54843945	29	7	360283	-2.2734	0.9885
CCDC69	ENSG00000198624	5	150559113	150613706	349	61	360283	-2.2742	0.98852
OR14A16	ENSG00000196772	1	247976602	247989031	116	15	360283	-2.2743	0.98853
PTGDS	ENSG00000107317	9	139861956	139881387	120	25	360283	-2.2755	0.98856
RP11-520P18.5	ENSG00000261667	8	144151874	144165918	67	13	360283	-2.2769	0.9886
MOB3C	ENSG00000142961	1	47071887	47092563	97	22	360283	-2.2902	0.989
GOPC	ENSG00000047932	6	117637874	117933691	1638	92	360283	-2.2919	0.98905
OGT	ENSG00000147162	X	70742933	70797247	88	32	360283	-2.3036	0.98938
FABP3	ENSG00000121769	1	31836972	31859697	118	23	360283	-2.304	0.98939
SAV1	ENSG00000151748	14	51097276	51145049	238	37	360283	-2.3066	0.98946
SCN3B	ENSG00000166257	11	123498395	123535952	259	46	360283	-2.3108	0.98958
LCNL1	ENSG00000214402	9	139866356	139882362	84	21	360283	-2.3122	0.98962
C8orf31	ENSG00000177335	8	144110626	144142859	235	27	360283	-2.3148	0.98969
UNC13D	ENSG00000092929	17	73821806	73850798	216	43	360283	-2.3182	0.98978
NPIPB15	ENSG00000196436	16	74401776	74427478	56	21	360283	-2.3198	0.98982
RP11-826N14.2	ENSG00000248469	5	175475181	175499024	20	7	360283	-2.3204	0.98984
SPCS3	ENSG00000129128	4	177231115	177254896	186	31	360283	-2.3231	0.98991
CYP4F12	ENSG00000186204	19	15773567	15809484	504	28	360283	-2.323	0.98991
LRRC42	ENSG00000116212	1	54401750	54435341	135	41	360283	-2.3237	0.98993
LRRC53	ENSG00000162621	1	74934062	74988298	211	36	360283	-2.3238	0.98993
RIBC1	ENSG00000158423	X	53439639	53459559	20	9	360283	-2.3244	0.98995
AL589765.1	ENSG00000240510	1	151672909	151703570	112	28	360283	-2.3253	0.98997
INSM2	ENSG00000168348	14	35993248	36007760	41	18	360283	-2.3312	0.99013
WNT6	ENSG00000115596	2	219714544	219740455	64	17	360283	-2.3358	0.99025
ANKRD66	ENSG00000230062	6	46704654	46728743	106	27	360283	-2.3385	0.99032
L3HYPDH	ENSG00000126790	14	59925581	59961148	201	30	360283	-2.3398	0.99035
MYH3	ENSG00000109063	17	10530343	10570626	250	29	360283	-2.3399	0.99036
EMC2	ENSG00000104412	8	109445830	109500645	288	21	360283	-2.3493	0.9906
TUBB8	ENSG00000173876	10	91328	130103	171	24	360283	-2.3519	0.99066
DZANK1	ENSG00000089091	20	18362511	18457925	502	52	360283	-2.3518	0.99066
KIAA0125	ENSG00000226777	14	106373838	106393325	20	1	360283	-2.3536	0.9907
TMEM255A	ENSG00000125355	X	119391005	119455411	174	39	360283	-2.3534	0.9907
DHX37	ENSG00000150990	12	125429871	125483668	486	69	360283	-2.3547	0.99073
MAPRE2	ENSG00000166974	18	32546892	32724934	742	61	360283	-2.3593	0.99085
C19orf59	ENSG00000183019	19	7731514	7746212	87	33	360283	-2.3698	0.9911
TPM4	ENSG00000167460	19	16167831	16215313	236	37	360283	-2.3709	0.99113
RIIAD1	ENSG00000178796	1	151672909	151703781	114	28	360283	-2.3779	0.9913
TSG101	ENSG00000074319	11	18488383	18558779	351	33	360283	-2.3878	0.99152
FIBCD1	ENSG00000130720	9	133776325	133824673	356	51	360283	-2.3925	0.99163
JKAMP	ENSG00000050130	14	59941161	59973628	208	24	360283	-2.3945	0.99168
PRKAG1	ENSG00000181929	12	49394557	49422980	68	19	360283	-2.3988	0.99178
MAFB	ENSG00000204103	20	39312988	39327880	68	18	360283	-2.4041	0.99189
MTNR1A	ENSG00000168412	4	187453309	187486721	223	40	360283	-2.4051	0.99192
HOXC10	ENSG00000180818	12	54368849	54385563	62	17	360283	-2.408	0.99198
MGAM	ENSG00000257335	7	141597613	141808047	1034	103	360283	-2.4083	0.99199
EIF4E3	ENSG00000163412	3	71723067	71813924	453	59	360283	-2.4108	0.99204
JRKL	ENSG00000183340	11	96113153	96242238	746	63	360283	-2.4207	0.99226
MKX	ENSG00000150051	10	27960304	28044989	487	59	360283	-2.4277	0.9924
HTR3A	ENSG00000166736	11	113835603	113862535	141	35	360283	-2.4292	0.99243
FLT4	ENSG00000037280	5	180027006	180086624	515	68	360283	-2.4297	0.99244
CCKBR	ENSG00000110148	11	6270966	6294857	135	30	360283	-2.4325	0.9925
CCDC74B	ENSG00000152076	2	130895360	130912707	92	15	360283	-2.4334	0.99252
SLMO1	ENSG00000141391	18	12397895	12433737	268	44	360283	-2.4369	0.99259
ZADH2	ENSG00000180011	18	72905563	72931303	101	24	360283	-2.4413	0.99268
ST6GALNAC2	ENSG00000070731	17	74558292	74593038	212	27	360283	-2.4429	0.99272
GAGE1	ENSG00000205777	X	49353628	49374639	61	13	360283	-2.4451	0.99276
TNFRSF25	ENSG00000215788	1	6519711	6536255	91	24	360283	-2.4468	0.99279
HIST2H2AC	ENSG00000184260	1	149848525	149860461	22	11	360283	-2.4551	0.99296
SEMA6A	ENSG00000092421	5	115777812	115920630	912	120	360283	-2.4586	0.99303
SNRNP35	ENSG00000184209	12	123932188	123959201	145	22	360283	-2.4637	0.99312
LSS	ENSG00000160285	21	47606555	47658738	351	42	360283	-2.4653	0.99315
HSPB11	ENSG00000081870	1	54380747	54421602	187	33	360283	-2.4702	0.99325
TMEM30C	ENSG00000235156	3	99894531	99914535	81	25	360283	-2.4774	0.99338
FAM229B	ENSG00000203778	6	112398802	112425493	124	13	360283	-2.4772	0.99338
PADI1	ENSG00000142623	1	17521621	17574000	324	77	360283	-2.4856	0.99353
EHD2	ENSG00000024422	19	48206600	48247891	251	46	360283	-2.5234	0.99419
SCARA3	ENSG00000168077	8	27481385	27535793	292	24	360283	-2.5378	0.99442
SH2D5	ENSG00000189410	1	21044725	21069330	110	29	360283	-2.5485	0.99459
RNF14	ENSG00000013561	5	141327893	141371356	214	35	360283	-2.5558	0.9947
C19orf48	ENSG00000167747	19	51299461	51318186	155	21	360283	-2.5636	0.99482
RLN2	ENSG00000107014	9	5298368	5314969	72	21	360283	-2.5828	0.9951
WBP2	ENSG00000132471	17	73840280	73862588	143	25	360283	-2.5848	0.99513
RAP2C	ENSG00000123728	X	131335553	131363471	48	16	360283	-2.6011	0.99535
SUPT3H	ENSG00000196284	6	44775554	45355690	3337	50	360283	-2.6062	0.99542
CA8	ENSG00000178538	8	61098406	61203971	755	52	360283	-2.6155	0.99555
URB2	ENSG00000135763	1	229751981	229797446	181	26	360283	-2.6238	0.99565
EBF2	ENSG00000221818	8	25697746	25912913	1325	150	360283	-2.6434	0.9959
G3BP1	ENSG00000145907	5	151140606	151193846	230	36	360283	-2.6453	0.99592
FAM177A1	ENSG00000151327	14	35504113	35583836	475	39	360283	-2.6561	0.99605
RBM14-RBM4	ENSG00000248643	11	66374097	66415440	95	33	360283	-2.659	0.99608
SUCLG1	ENSG00000163541	2	84649147	84697169	224	29	360283	-2.6722	0.99623
SRRD	ENSG00000100104	22	26869843	26892124	125	32	360283	-2.6976	0.99651
ARSI	ENSG00000183876	5	149674406	149728870	239	53	360283	-2.7019	0.99655
PLEKHH2	ENSG00000152527	2	43854412	43996626	939	70	360283	-2.7124	0.99666
C17orf105	ENSG00000231256	17	41847803	41866480	96	19	360283	-2.7262	0.9968
SLC16A13	ENSG00000174327	17	6929394	6944940	93	24	360283	-2.7278	0.99681
UHRF2	ENSG00000147854	9	6403151	6508554	605	46	360283	-2.7407	0.99693
C1orf131	ENSG00000143633	1	231358009	231386933	124	32	360283	-2.7503	0.99702
DNAJC22	ENSG00000178401	12	49730700	49752809	87	15	360283	-2.7501	0.99702
RBM4B	ENSG00000173914	11	66430969	66455392	74	39	360283	-2.7522	0.99704
ZNF397	ENSG00000186812	18	32810994	32848597	149	43	360283	-2.7659	0.99716
PPP2CB	ENSG00000104695	8	30630473	30681830	238	35	360283	-2.7669	0.99717
TFIP11	ENSG00000100109	22	26885691	26918471	193	44	360283	-2.7733	0.99723
RETN	ENSG00000104918	19	7723930	7736834	60	26	360283	-2.7892	0.99736
ARFGAP1	ENSG00000101199	20	61894137	61922642	184	39	360283	-2.8114	0.99753
C9orf38	ENSG00000215066	9	6466118	6480375	74	17	360283	-2.8314	0.99768
RBM4	ENSG00000173933	11	66374097	66435653	145	47	360283	-2.8365	0.99772
ZNF296	ENSG00000170684	19	45573258	45589846	83	10	360283	-2.8405	0.99775
SIGLEC11	ENSG00000161640	19	50450742	50474429	146	27	360283	-2.8578	0.99787
IRX4	ENSG00000113430	5	1876041	1897350	163	40	360283	-2.8614	0.99789
C19orf45	ENSG00000198723	19	7547862	7574836	201	38	360283	-2.8612	0.99789
PEX11G	ENSG00000104883	19	7540261	7572335	236	42	360283	-2.8802	0.99801
ATOX1	ENSG00000177556	5	151120377	151162093	154	30	360283	-2.8833	0.99803
KLF3	ENSG00000109787	4	38655817	38704163	214	49	360283	-2.8907	0.99808
SERF1B	ENSG00000205572	5	69311074	69340440	2	1	360283	-2.9412	0.99837
UGDH	ENSG00000109814	4	39498875	39539931	296	29	360283	-2.985	0.99858
RAB22A	ENSG00000124209	20	56874752	56944063	401	42	360283	-2.9966	0.99864
ZNF658	ENSG00000196409	9	40759200	40846415	103	12	360283	-3.0222	0.99875
CR2	ENSG00000117322	1	207617575	207664740	257	45	360283	-3.0304	0.99878
DUSP3	ENSG00000108861	17	41841989	41866356	122	20	360283	-3.0325	0.99879
C20orf78	ENSG00000149443	20	18788872	18820797	173	42	360283	-3.0508	0.99886
PPP2R3C	ENSG00000092020	14	35553173	35601723	295	31	360283	-3.1499	0.99918
JUND	ENSG00000130522	19	18389063	18402432	87	17	360283	-3.1781	0.99926
BMPR1B	ENSG00000138696	4	95669119	96081099	2379	94	360283	-3.2123	0.99934
TAF5L	ENSG00000135801	1	229727358	229771794	169	26	360283	-3.2377	0.9994
FMOD	ENSG00000122176	1	203308256	203330617	122	28	360283	-3.3476	0.99959
WDR53	ENSG00000185798	3	196279556	196305545	127	24	360283	-3.8208	0.99993
SCGB3A1	ENSG00000161055	5	180015603	180028540	90	26	360283	-3.8555	0.99994
FBXO45	ENSG00000174013	3	196285482	196317430	156	27	360283	-3.9277	0.99996

### Sheet: S15_IEI
Gene_Symbol	Ensembl_ID	Tangye_et_al_EBV_gene
CARMIL2	ENSG00000159753	x
CD27	ENSG00000139193	x
CD70	ENSG00000125726	x
CORO1A	ENSG00000102879	x
CTPS1	ENSG00000171793	x
DOCK8	ENSG00000107099	x
ITK	ENSG00000113263	x
MAGT1	ENSG00000102158	x
PIK3CD	ENSG00000171608	x
RASGRP1	ENSG00000172575	x
SH2D1A	ENSG00000183918	x
STK4	ENSG00000101109	x
TNFRSF9	ENSG00000049249	x
XIAP	ENSG00000101966	x
ACD	ENSG00000102977
ACP5	ENSG00000102575
ACTB	ENSG00000075624
ADA	ENSG00000196839
ADA2	ENSG00000093072
ADAM17	ENSG00000151694
AICDA	ENSG00000111732
AIRE	ENSG00000160224
AK2	ENSG00000004455
ALPI	ENSG00000163295
ALPK1	ENSG00000073331
AP1S3	ENSG00000152056
AP3B1	ENSG00000132842
AP3D1	ENSG00000065000
APOL1	ENSG00000100342
ARHGEF1	ENSG00000076928
ARPC1B	ENSG00000130429
ARPC5	ENSG00000162704
ATAD3A	ENSG00000197785
ATG4A	ENSG00000101844
ATM	ENSG00000149311
ATP6AP1	ENSG00000071553
B2M	ENSG00000166710
BACH2	ENSG00000112182
BCL10	ENSG00000142867
BCL11B	ENSG00000127152
BLM	ENSG00000197299
BLNK	ENSG00000095585
BRCA1	ENSG00000012048
BRCA2	ENSG00000139618
BRIP1	ENSG00000136492
BTK	ENSG00000010671
C1QA	ENSG00000173372
C1QB	ENSG00000173369
C1QC	ENSG00000159189
C1R	ENSG00000159403
C1S	ENSG00000182326
C2	ENSG00000166278
C2ORF69	ENSG00000178074
C3	ENSG00000125730
C5	ENSG00000106804
C6	ENSG00000039537
C7	ENSG00000112936
C8A	ENSG00000157131
C8B	ENSG00000021852
C8G	ENSG00000176919
C9	ENSG00000113600
CARD11	ENSG00000198286
CARD14	ENSG00000141527
CARD9	ENSG00000187796
CARD9	ENSG00000289701
CASP10	ENSG00000003400
CASP8	ENSG00000064012
CBLB	ENSG00000114423
CCBE1	ENSG00000183287
CCR2	ENSG00000121807
CD19	ENSG00000177455
CD247	ENSG00000198821
CD274	ENSG00000120217
CD28	ENSG00000178562
CD3D	ENSG00000167286
CD3E	ENSG00000198851
CD3G	ENSG00000160654
CD46	ENSG00000117335
CD55	ENSG00000196352
CD59	ENSG00000085063
CD59	ENSG00000284969
CD79A	ENSG00000105369
CD79B	ENSG00000007312
CD81	ENSG00000110651
CD8A	ENSG00000153563
CDC42	ENSG00000070831
CDC42	ENSG00000289694
CDCA7	ENSG00000144354
CEBPE	ENSG00000092067
CFB	ENSG00000243649
CFD	ENSG00000197766
CFH	ENSG00000000971
CFI	ENSG00000205403
CFP	ENSG00000126759
CFTR	ENSG00000001626
CHD7	ENSG00000171316
CHUK	ENSG00000213341
CIB1	ENSG00000185043
CIITA	ENSG00000179583
CLCN7	ENSG00000103249
CLPB	ENSG00000162129
COPA	ENSG00000122218
COPG1	ENSG00000181789
CRACR2A	ENSG00000130038
CSF2RA	ENSG00000198223
CSF2RA	ENSG00000292357
CSF2RB	ENSG00000100368
CSF3R	ENSG00000119535
CTC1	ENSG00000178971
CTLA4	ENSG00000163599
CTNNBL1	ENSG00000132792
CTSC	ENSG00000109861
CXCR2	ENSG00000180871
CXCR4	ENSG00000121966
CYBA	ENSG00000051523
CYBB	ENSG00000165168
CYBC1	ENSG00000178927
DBF4	ENSG00000006634
DBR1	ENSG00000138231
DCLRE1B	ENSG00000118655
DCLRE1C	ENSG00000152457
DEF6	ENSG00000023892
DIAPH1	ENSG00000131504
DKC1	ENSG00000130826
DNAJC21	ENSG00000168724
DNASE1L3	ENSG00000163687
DNASE2	ENSG00000105612
DNMT3B	ENSG00000088305
DOCK11	ENSG00000147251
DOCK2	ENSG00000134516
DPP9	ENSG00000142002
DUT	ENSG00000128951
EFL1	ENSG00000140598
ELANE	ENSG00000197561
ELF4	ENSG00000102034
EPG5	ENSG00000152223
ERBIN	ENSG00000112851
ERCC4	ENSG00000175595
ERCC6L2	ENSG00000182150
ERN1	ENSG00000178607
EXTL3	ENSG00000012232
FAAP24	ENSG00000131944
FADD	ENSG00000168040
FANCA	ENSG00000187741
FANCB	ENSG00000181544
FANCC	ENSG00000158169
FANCD2	ENSG00000144554
FANCE	ENSG00000112039
FANCF	ENSG00000183161
FANCI	ENSG00000140525
FANCL	ENSG00000115392
FANCM	ENSG00000187790
FAT4	ENSG00000196159
FCGR3A	ENSG00000203747
FCHO1	ENSG00000130475
FCN3	ENSG00000142748
FERMT1	ENSG00000101311
FERMT3	ENSG00000149781
FLT3LG	ENSG00000090554
FNIP1	ENSG00000217128
FOXI3	ENSG00000214336
FOXN1	ENSG00000109101
FOXP3	ENSG00000049768
FPR1	ENSG00000171051
G6PC3	ENSG00000141349
G6PD	ENSG00000160211
GATA2	ENSG00000179348
GFI1	ENSG00000162676
GIMAP5	ENSG00000196329
GIMAP6	ENSG00000133561
GINS1	ENSG00000101003
GINS4	ENSG00000147536
GTF3A	ENSG00000122034
HAVCR2	ENSG00000135077
HAX1	ENSG00000143575
HCK	ENSG00000101336
HELLS	ENSG00000119969
HMOX1	ENSG00000100292
HYOU1	ENSG00000149428
ICOS	ENSG00000163600
ICOSLG	ENSG00000160223
IFIH1	ENSG00000115267
IFNAR1	ENSG00000142166
IFNAR2	ENSG00000159110
IFNG	ENSG00000111537
IFNGR1	ENSG00000027697
IFNGR2	ENSG00000159128
IGLL1	ENSG00000128322
IKBKB	ENSG00000104365
IKBKE	ENSG00000263528
IKBKG	ENSG00000269335
IKZF1	ENSG00000185811
IKZF2	ENSG00000030419
IKZF3	ENSG00000161405
IL10	ENSG00000136634
IL10RA	ENSG00000110324
IL10RB	ENSG00000243646
IL12B	ENSG00000113302
IL12RB1	ENSG00000096996
IL12RB2	ENSG00000081985
IL17F	ENSG00000112116
IL17RA	ENSG00000177663
IL17RC	ENSG00000163702
IL17RC	ENSG00000288550
IL18BP	ENSG00000137496
IL1R1	ENSG00000115594
IL1RN	ENSG00000136689
IL21	ENSG00000138684
IL21R	ENSG00000103522
IL23R	ENSG00000162594
IL27RA	ENSG00000104998
IL2RA	ENSG00000134460
IL2RB	ENSG00000100385
IL2RG	ENSG00000147168
IL36RN	ENSG00000136695
IL6R	ENSG00000160712
IL6ST	ENSG00000134352
IL7R	ENSG00000168685
INO80	ENSG00000128908
IRAK1	ENSG00000184216
IRAK4	ENSG00000198001
IRF1	ENSG00000125347
IRF2BP2	ENSG00000168264
IRF3	ENSG00000126456
IRF4	ENSG00000137265
IRF7	ENSG00000185507
IRF8	ENSG00000140968
IRF9	ENSG00000213928
ISG15	ENSG00000187608
ITCH	ENSG00000078747
ITCH	ENSG00000289720
ITGB2	ENSG00000160255
ITPKB	ENSG00000143772
ITPR3	ENSG00000096433
JAGN1	ENSG00000171135
JAK1	ENSG00000162434
JAK3	ENSG00000105639
KARS1	ENSG00000065427
KDM6A	ENSG00000147050
KMT2A	ENSG00000118058
LACC1	ENSG00000179630
LAMTOR2	ENSG00000116586
LAT	ENSG00000213658
LCK	ENSG00000182866
LCP2	ENSG00000043462
LIG1	ENSG00000105486
LIG4	ENSG00000174405
LPIN2	ENSG00000101577
LRBA	ENSG00000198589
LSM11	ENSG00000155858
LY96	ENSG00000154589
LYN	ENSG00000254087
LYST	ENSG00000143669
MAD2L2	ENSG00000116670
MALT1	ENSG00000172175
MAN2B2	ENSG00000013288
MAP1LC3B2	ENSG00000258102
MAP3K14	ENSG00000006062
MAPK8	ENSG00000107643
MASP2	ENSG00000009724
MCM10	ENSG00000065328
MCM4	ENSG00000104738
MCTS1	ENSG00000232119
MECOM	ENSG00000085276
MEFV	ENSG00000103313
MRTFA	ENSG00000196588
MSH6	ENSG00000116062
MSN	ENSG00000147065
MTHFD1	ENSG00000100714
MVK	ENSG00000110921
MYD88	ENSG00000172936
MYSM1	ENSG00000162601
NBAS	ENSG00000151779
NBEAL2	ENSG00000160796
NBN	ENSG00000104320
NCF1	ENSG00000158517
NCF2	ENSG00000116701
NCF4	ENSG00000100365
NCSTN	ENSG00000162736
NFAT5	ENSG00000102908
NFATC1	ENSG00000131196
NFATC2	ENSG00000101096
NFE2L2	ENSG00000116044
NFKB1	ENSG00000109320
NFKB2	ENSG00000077150
NFKBIA	ENSG00000100906
NHEJ1	ENSG00000187736
NLRC4	ENSG00000091106
NLRP1	ENSG00000091592
NLRP12	ENSG00000142405
NLRP3	ENSG00000162711
NOD2	ENSG00000167207
NOS2	ENSG00000007171
NSMCE3	ENSG00000185115
NUDCD3	ENSG00000015676
OAS1	ENSG00000089127
OAS2	ENSG00000111335
OSTM1	ENSG00000081087
OTULIN	ENSG00000154124
PALB2	ENSG00000083093
PARN	ENSG00000140694
PAX1	ENSG00000125813
PAX5	ENSG00000196092
PDCD1	ENSG00000188389
PEPD	ENSG00000124299
PGM3	ENSG00000013375
PIK3CG	ENSG00000105851
PIK3R1	ENSG00000145675
PLCG1	ENSG00000124181
PLCG2	ENSG00000197943
PLEKHM1	ENSG00000225190
PMS2	ENSG00000122512
PMVK	ENSG00000163344
PNP	ENSG00000198805
POLA1	ENSG00000101868
POLD1	ENSG00000062822
POLD2	ENSG00000106628
POLD3	ENSG00000077514
POLE2	ENSG00000100479
POLR3A	ENSG00000148606
POLR3C	ENSG00000186141
POLR3F	ENSG00000132664
POMP	ENSG00000132963
POU2AF1	ENSG00000110777
PRF1	ENSG00000180644
PRIM1	ENSG00000198056
PRKCD	ENSG00000163932
PRKDC	ENSG00000253729
PSENEN	ENSG00000205155
PSMB10	ENSG00000205220
PSMB4	ENSG00000159377
PSMB8	ENSG00000204264
PSMB9	ENSG00000240065
PSMD12	ENSG00000197170
PSMG2	ENSG00000128789
PSTPIP1	ENSG00000140368
PTCRA	ENSG00000171611
PTEN	ENSG00000171862
PTPRC	ENSG00000081237
RAB27A	ENSG00000069974
RAC2	ENSG00000128340
RAD50	ENSG00000113522
RAD51	ENSG00000051180
RAD51C	ENSG00000108384
RAG1	ENSG00000166349
RAG2	ENSG00000175097
RANBP2	ENSG00000153201
RBCK1	ENSG00000125826
RECQL4	ENSG00000160957
REL	ENSG00000162924
RELA	ENSG00000173039
RELB	ENSG00000104856
RFWD3	ENSG00000168411
RFX5	ENSG00000143390
RFXANK	ENSG00000064490
RFXAP	ENSG00000133111
RHBDF2	ENSG00000129667
RHOG	ENSG00000177105
RHOH	ENSG00000168421
RIPK1	ENSG00000137275
RIPK3	ENSG00000129465
RMRP	ENSG00000277027
RNASEH2A	ENSG00000104889
RNASEH2B	ENSG00000136104
RNASEH2C	ENSG00000172922
RNASEL	ENSG00000135828
RNF168	ENSG00000163961
RNF31	ENSG00000092098
RNU4ATAC	ENSG00000264229
RNU7-1	ENSG00000238923
RORC	ENSG00000143365
RPSA	ENSG00000168028
RTEL1	ENSG00000258366
SAMD9	ENSG00000205413
SAMD9L	ENSG00000177409
SAMHD1	ENSG00000101347
SASH3	ENSG00000122122
SBDS	ENSG00000126524
SEC61A1	ENSG00000058262
SEMA3E	ENSG00000170381
SERPING1	ENSG00000149131
SGPL1	ENSG00000166224
SH2B3	ENSG00000111252
SH3BP2	ENSG00000087266
SH3KBP1	ENSG00000147010
SHARPIN	ENSG00000179526
SKIV2L	ENSG00000204351
SLC19A1	ENSG00000173638
SLC29A3	ENSG00000198246
SLC35C1	ENSG00000181830
SLC39A7	ENSG00000112473
SLC46A1	ENSG00000076351
SLC7A7	ENSG00000155465
SLX4	ENSG00000188827
SMARCAL1	ENSG00000138375
SMARCD2	ENSG00000108604
SNORA31	ENSG00000199477
SNX10	ENSG00000086300
SOCS1	ENSG00000185338
SP110	ENSG00000135899
SPI1	ENSG00000066336
SPINK5	ENSG00000133710
SPPL2A	ENSG00000138600
SRP19	ENSG00000153037
SRP54	ENSG00000100883
SRP72	ENSG00000174780
SRPRA	ENSG00000182934
STAT1	ENSG00000115415
STAT2	ENSG00000170581
STAT3	ENSG00000168610
STAT4	ENSG00000138378
STAT5B	ENSG00000173757
STAT6	ENSG00000166888
STIM1	ENSG00000167323
STING1	ENSG00000184584
STN1	ENSG00000107960
STX11	ENSG00000135604
STXBP2	ENSG00000076944
SYK	ENSG00000165025
TAP1	ENSG00000168394
TAP2	ENSG00000204267
TAPBP	ENSG00000231925
TAZ	ENSG00000102125
TBK1	ENSG00000183735
TBX1	ENSG00000184058
TBX21	ENSG00000073861
TCF3	ENSG00000071564
TCIRG1	ENSG00000110719
TCN2	ENSG00000185339
TERT	ENSG00000164362
TET2	ENSG00000168769
TFRC	ENSG00000072274
TGFB1	ENSG00000105329
TGFBR1	ENSG00000106799
TGFBR2	ENSG00000163513
THBD	ENSG00000178726
TICAM1	ENSG00000127666
TINF2	ENSG00000092330
TIRAP	ENSG00000150455
TLR3	ENSG00000164342
TLR4	ENSG00000136869
TLR7	ENSG00000196664
TLR8	ENSG00000101916
TMC6	ENSG00000141524
TMC8	ENSG00000167895
TNFAIP3	ENSG00000118503
TNFRSF11A	ENSG00000141655
TNFRSF13B	ENSG00000240505
TNFRSF13C	ENSG00000159958
TNFRSF1A	ENSG00000067182
TNFRSF4	ENSG00000186827
TNFSF11	ENSG00000120659
TNFSF12	ENSG00000239697
TNFSF13	ENSG00000161955
TNFSF6	ENSG00000117560
TNFSF9	ENSG00000125657
TOP2B	ENSG00000077097
TP53	ENSG00000141510
TPP2	ENSG00000134900
TRAF3	ENSG00000131323
TRAF3IP2	ENSG00000056972
TREX1	ENSG00000164053
TREX1	ENSG00000213689
TRIM22	ENSG00000132274
TRNT1	ENSG00000072756
TTC7A	ENSG00000068724
TYK2	ENSG00000105397
UBE2T	ENSG00000077152
UNC13D	ENSG00000092929
UNC93B1	ENSG00000110057
UNG	ENSG00000076248
USB1	ENSG00000103005
USP18	ENSG00000184979
VPS13B	ENSG00000132549
VPS45	ENSG00000136631
WAS	ENSG00000015285
WDR1	ENSG00000071127
WIPF1	ENSG00000115935
WRAP53	ENSG00000141499
XRCC2	ENSG00000196584
ZAP70	ENSG00000115085
ZBTB24	ENSG00000112365
ZNF341	ENSG00000131061
ZNFX1	ENSG00000124201

### Sheet: S16_RV
GENE_SYMBOL	ENSG_GENE_ID	CHROM	GENPOS_GRCh38	MASK	N_CASES	N_CONTROLS	LOG10P	MHC_region	Inborn_error_of_immunity
HLA-DRA	ENSG00000204287	6	32439954	all_coding	54259	293834	53.1324	TRUE	-
C6orf15	ENSG00000204542	6	31111384	all_coding	54259	293834	49.7677	TRUE	-
BTNL2	ENSG00000204290	6	32393970	all_coding	54259	293834	48.2244	TRUE	-
TRIM40	ENSG00000204614	6	30137038	all_coding	54259	293834	32.2439	TRUE	-
TNXB	ENSG00000168477	6	32042343	all_coding	54259	293834	29.9016	TRUE	-
MUC22	ENSG00000261272	6	31025500	all_coding	54259	293834	28.2822	TRUE	-
MICA	ENSG00000204520	6	31403636	all_coding	54259	293834	23.9333	TRUE	-
MICA	ENSG00000204520	6	31403636	M1	54259	293834	23.6874	TRUE	-
MICA	ENSG00000204520	6	31403636	strong_coding	54259	293834	23.6874	TRUE	-
MICA	ENSG00000204520	6	31403636	medium_coding	54259	293834	23.6874	TRUE	-
TRIM40	ENSG00000204614	6	30137038	M1	54259	293834	23.6528	TRUE	-
TRIM40	ENSG00000204614	6	30137038	strong_coding	54259	293834	23.6252	TRUE	-
TRIM40	ENSG00000204614	6	30137038	medium_coding	54259	293834	23.6252	TRUE	-
SAPCD1	ENSG00000228727	6	31763055	all_coding	54259	293834	19.5137	TRUE	-
GPANK1	ENSG00000204438	6	31662274	all_coding	54259	293834	19.4768	TRUE	-
GPANK1	ENSG00000204438	6	31662274	strong_coding	54259	293834	18.056	TRUE	-
GPANK1	ENSG00000204438	6	31662274	medium_coding	54259	293834	18.056	TRUE	-
TNFRSF13B	ENSG00000240505	17	16939550	strong_coding	54259	293834	15.0476	FALSE	TACI deficiency
TNFRSF13B	ENSG00000240505	17	16939550	medium_coding	54259	293834	15.0476	FALSE	TACI deficiency
TNFRSF13B	ENSG00000240505	17	16939550	all_coding	54259	293834	13.9061	FALSE	TACI deficiency
DHX16	ENSG00000204560	6	30653243	all_coding	54259	293834	13.7327	TRUE	-
CCHCR1	ENSG00000204536	6	31142601	all_coding	54259	293834	12.11	TRUE	-
MCCD1	ENSG00000204511	6	31529015	all_coding	54259	293834	11.8568	TRUE	-
CCHCR1	ENSG00000204536	6	31142601	M1	54259	293834	11.6636	TRUE	-
CCHCR1	ENSG00000204536	6	31142601	strong_coding	54259	293834	11.648	TRUE	-
CCHCR1	ENSG00000204536	6	31142601	medium_coding	54259	293834	11.648	TRUE	-
VARS2	ENSG00000137411	6	30914418	strong_coding	54259	293834	11.5017	TRUE	-
VARS2	ENSG00000137411	6	30914418	medium_coding	54259	293834	11.5017	TRUE	-
VARS2	ENSG00000137411	6	30914418	all_coding	54259	293834	11.3903	TRUE	-
TAP1	ENSG00000168394	6	32845579	strong_coding	54259	293834	10.9774	TRUE	MHC class I deficiency
TAP1	ENSG00000168394	6	32845579	medium_coding	54259	293834	10.9774	TRUE	MHC class I deficiency
TAP1	ENSG00000168394	6	32845579	all_coding	54259	293834	10.5767	TRUE	MHC class I deficiency
MUC21	ENSG00000204544	6	30986236	all_coding	54259	293834	10.4493	TRUE	-
VARS2	ENSG00000137411	6	30914418	M1	54259	293834	10.3468	TRUE	-
MDC1	ENSG00000137337	6	30700469	all_coding	54259	293834	10.0372	TRUE	-
ZFP57	ENSG00000204644	6	29672504	all_coding	54259	293834	9.73567	TRUE	-
BRD2	ENSG00000204256	6	32972902	all_coding	54259	293834	9.29814	TRUE	-
C6orf47	ENSG00000204439	6	31659066	all_coding	54259	293834	9.15457	TRUE	-
LEMD2	ENSG00000161904	6	33772628	all_coding	54259	293834	8.99338	TRUE	-
TAPBP	ENSG00000231925	6	33303780	strong_coding	54259	293834	8.71099	TRUE	MHC class I deficiency
TAPBP	ENSG00000231925	6	33303780	medium_coding	54259	293834	8.71099	TRUE	MHC class I deficiency
TAPBP	ENSG00000231925	6	33303780	all_coding	54259	293834	8.59263	TRUE	MHC class I deficiency
OR10C1	ENSG00000206474	6	29440018	all_coding	54259	293834	8.37043	TRUE	-
TRIM38	ENSG00000112343	6	25966523	all_coding	54259	293834	8.34873	TRUE	-
COL11A2	ENSG00000204248	6	33163685	all_coding	54259	293834	7.84532	TRUE	-
COL11A2	ENSG00000204248	6	33163685	strong_coding	54259	293834	7.68126	TRUE	-
COL11A2	ENSG00000204248	6	33163685	medium_coding	54259	293834	7.68126	TRUE	-
HLA-DRB5	ENSG00000198502	6	32519491	all_coding	54259	293834	7.58346	TRUE	-
LEMD2	ENSG00000161904	6	33772628	strong_coding	54259	293834	7.31358	TRUE	-
LEMD2	ENSG00000161904	6	33772628	medium_coding	54259	293834	7.31358	TRUE	-
PPP1R18	ENSG00000146112	6	30677273	all_coding	54259	293834	6.73911	TRUE	-
ZNF311	ENSG00000197935	6	28995005	all_coding	54259	293834	6.42253	TRUE	-
ATAT1	ENSG00000137343	6	30626886	strong_coding	54259	293834	6.17833	TRUE	-
ATAT1	ENSG00000137343	6	30626886	medium_coding	54259	293834	6.17833	TRUE	-
ATAT1	ENSG00000137343	6	30626886	all_coding	54259	293834	6.15278	TRUE	-
CYP21A2	ENSG00000231852	6	32040422	all_coding	54259	293834	5.99501	TRUE	-
C6orf136	ENSG00000204564	6	30647234	all_coding	54259	293834	5.86591	TRUE	-
HLA-DPA1	ENSG00000231389	6	33068636	all_coding	54259	293834	5.77803	TRUE	-
C6orf10	ENSG00000204296	6	32292967	all_coding	54259	293834	5.69741	TRUE	-
BTN2A1	ENSG00000112763	6	26458606	all_coding	54259	293834	5.41659	TRUE	-
DXO	ENSG00000204348	6	31969885	all_coding	54259	293834	5.34353	TRUE	-
OR2H1	ENSG00000204688	6	29461772	all_coding	54259	293834	5.10599	TRUE	-
UQCC2	ENSG00000137288	6	33711548	M1	54259	293834	4.95505	TRUE	-
DAXX	ENSG00000204209	6	33318752	all_coding	54259	293834	4.71102	TRUE	-
CD226	ENSG00000150637	18	69864328	M1	54259	293834	4.67018	FALSE	-
UQCC2	ENSG00000137288	6	33711548	strong_coding	54259	293834	4.66337	TRUE	-
UQCC2	ENSG00000137288	6	33711548	medium_coding	54259	293834	4.66337	TRUE	-
VPS52	ENSG00000223501	6	33250842	strong_coding	54259	293834	4.61615	TRUE	-
VPS52	ENSG00000223501	6	33250842	medium_coding	54259	293834	4.61615	TRUE	-
TAP2	ENSG00000204267	6	32822302	all_coding	54259	293834	4.44934	TRUE	MHC class I deficiency
C6orf10	ENSG00000204296	6	32292967	M1	54259	293834	4.44136	TRUE	-
C6orf10	ENSG00000204296	6	32292967	strong_coding	54259	293834	4.44136	TRUE	-
C6orf10	ENSG00000204296	6	32292967	medium_coding	54259	293834	4.44136	TRUE	-
ENTPD1	ENSG00000138185	10	95711957	M1	54259	293834	4.43399	FALSE	-
UQCC2	ENSG00000137288	6	33711548	all_coding	54259	293834	4.42116	TRUE	-
PAX5	ENSG00000196092	9	36840534	strong_coding	54259	293834	4.40359	FALSE	PAX5 deficiency
PAX5	ENSG00000196092	9	36840534	medium_coding	54259	293834	4.40359	FALSE	PAX5 deficiency
PAX5	ENSG00000196092	9	36840534	all_coding	54259	293834	4.40359	FALSE	PAX5 deficiency
VPS52	ENSG00000223501	6	33250842	all_coding	54259	293834	4.38851	TRUE	-
KIFC1	ENSG00000237649	6	33391987	all_coding	54259	293834	4.31248	TRUE	-
TCF19	ENSG00000137310	6	31159471	strong_coding	54259	293834	4.2873	TRUE	-
TCF19	ENSG00000137310	6	31159471	medium_coding	54259	293834	4.2873	TRUE	-
VWA7	ENSG00000204396	6	31765594	M1	54259	293834	4.23119	TRUE	-
PRRC2A	ENSG00000204469	6	31622790	all_coding	54259	293834	4.19599	TRUE	-
VWA7	ENSG00000204396	6	31765594	strong_coding	54259	293834	4.16953	TRUE	-
VWA7	ENSG00000204396	6	31765594	medium_coding	54259	293834	4.16953	TRUE	-
SQSTM1	ENSG00000161011	5	179820937	strong_coding	54259	293834	4.0751	FALSE	-
SQSTM1	ENSG00000161011	5	179820937	medium_coding	54259	293834	4.0751	FALSE	-
SAPCD1	ENSG00000228727	6	31763055	M1	54259	293834	4.03958	TRUE	-
SAPCD1	ENSG00000228727	6	31763055	strong_coding	54259	293834	4.03958	TRUE	-
SAPCD1	ENSG00000228727	6	31763055	medium_coding	54259	293834	4.03958	TRUE	-
CDH23	ENSG00000107736	10	71439833	all_coding	54259	293834	4.0249	FALSE	-
PARN	ENSG00000140694	16	14436723	M1	54259	293834	4.01321	FALSE	DKCB6
SLC7A2	ENSG00000003989	8	17538776	all_coding	54259	293834	4.00775	FALSE	-
VWA7	ENSG00000204396	6	31765594	all_coding	54259	293834	3.98735	TRUE	-
POLR1A	ENSG00000068654	2	86027435	M1	54259	293834	3.97396	FALSE	-
ZSCAN9	ENSG00000137185	6	28227090	all_coding	54259	293834	3.86346	TRUE	-
DHX30	ENSG00000132153	3	47810655	all_coding	54259	293834	3.85046	FALSE	-
ENTPD1	ENSG00000138185	10	95711957	strong_coding	54259	293834	3.82444	FALSE	-
ENTPD1	ENSG00000138185	10	95711957	medium_coding	54259	293834	3.82444	FALSE	-
AGPAT4	ENSG00000026652	6	161136554	strong_coding	54259	293834	3.81921	FALSE	-
AGPAT4	ENSG00000026652	6	161136554	medium_coding	54259	293834	3.81921	FALSE	-
SLC39A7	ENSG00000112473	6	33201247	all_coding	54259	293834	3.77662	TRUE	SLC39A7 (ZIP7) deficiency
CHRD	ENSG00000090539	3	184383145	strong_coding	54259	293834	3.77089	FALSE	-
CHRD	ENSG00000090539	3	184383145	medium_coding	54259	293834	3.77089	FALSE	-
HIST2H2BE	ENSG00000184678	1	149886267	M1	54259	293834	3.72278	FALSE	-
AL365273.1	ENSG00000282889	10	95844478	M1	54259	293834	3.71896	FALSE	-
TRUB2	ENSG00000167112	9	128309555	all_coding	54259	293834	3.70611	FALSE	-
CD226	ENSG00000150637	18	69864328	strong_coding	54259	293834	3.66552	FALSE	-
CD226	ENSG00000150637	18	69864328	medium_coding	54259	293834	3.66552	FALSE	-
PHKG1	ENSG00000164776	7	56086970	all_coding	54259	293834	3.66335	FALSE	-
HR	ENSG00000168453	8	22115703	all_coding	54259	293834	3.63987	FALSE	-
SLC7A2	ENSG00000003989	8	17538776	strong_coding	54259	293834	3.63072	FALSE	-
SLC7A2	ENSG00000003989	8	17538776	medium_coding	54259	293834	3.63072	FALSE	-
SIAH2	ENSG00000181788	3	150742145	all_coding	54259	293834	3.63017	FALSE	-
NOL10	ENSG00000115761	2	10572077	strong_coding	54259	293834	3.60803	FALSE	-
NOL10	ENSG00000115761	2	10572077	medium_coding	54259	293834	3.60803	FALSE	-
UBE3C	ENSG00000009335	7	157139278	M1	54259	293834	3.59643	FALSE	-
DTYMK	ENSG00000168393	2	241676131	M1	54259	293834	3.5904	FALSE	-
NEIL3	ENSG00000109674	4	177309957	strong_coding	54259	293834	3.57631	FALSE	-
NEIL3	ENSG00000109674	4	177309957	medium_coding	54259	293834	3.57631	FALSE	-
RTEL1	ENSG00000258366	20	63659405	strong_coding	54259	293834	3.57383	FALSE	DKCA4
RTEL1	ENSG00000258366	20	63659405	medium_coding	54259	293834	3.57383	FALSE	DKCA4
DPCR1	ENSG00000168631	6	30941000	all_coding	54259	293834	3.56026	TRUE	-
SYT12	ENSG00000173227	11	67030146	strong_coding	54259	293834	3.55571	FALSE	-
SYT12	ENSG00000173227	11	67030146	medium_coding	54259	293834	3.55571	FALSE	-
SIAH2	ENSG00000181788	3	150742145	strong_coding	54259	293834	3.54797	FALSE	-
SIAH2	ENSG00000181788	3	150742145	medium_coding	54259	293834	3.54797	FALSE	-
PHKG1	ENSG00000164776	7	56086970	strong_coding	54259	293834	3.50551	FALSE	-
PHKG1	ENSG00000164776	7	56086970	medium_coding	54259	293834	3.50551	FALSE	-
NEIL3	ENSG00000109674	4	177309957	all_coding	54259	293834	3.49265	FALSE	-
RNASE9	ENSG00000188655	14	20556457	M1	54259	293834	3.47948	FALSE	-
RNASE9	ENSG00000188655	14	20556457	strong_coding	54259	293834	3.47948	FALSE	-
RNASE9	ENSG00000188655	14	20556457	medium_coding	54259	293834	3.47948	FALSE	-
SQSTM1	ENSG00000161011	5	179820937	all_coding	54259	293834	3.46457	FALSE	-
RAB44	ENSG00000255587	6	36704237	all_coding	54259	293834	3.43438	FALSE	-
NOL10	ENSG00000115761	2	10572077	all_coding	54259	293834	3.43366	FALSE	-
ITPR3	ENSG00000096433	6	33621611	M1	54259	293834	3.43332	TRUE	ITPR3
COL28A1	ENSG00000215018	7	7358634	all_coding	54259	293834	3.40939	FALSE	-
BAG6	ENSG00000204463	6	31639134	all_coding	54259	293834	3.40087	TRUE	-
TRIQK	ENSG00000205133	8	92886628	M1	54259	293834	3.3921	FALSE	-
CD58	ENSG00000116815	1	116514814	all_coding	54259	293834	3.38576	FALSE	-
HLA-DQB1	ENSG00000179344	6	32660864	strong_coding	54259	293834	3.37877	TRUE	-
HLA-DQB1	ENSG00000179344	6	32660864	medium_coding	54259	293834	3.37877	TRUE	-
HDAC9	ENSG00000048052	7	18162325	M1	54259	293834	3.37829	FALSE	-
NPM2	ENSG00000158806	8	22025215	all_coding	54259	293834	3.37711	FALSE	-
TDP2	ENSG00000111802	6	24650798	strong_coding	54259	293834	3.36717	FALSE	-
TDP2	ENSG00000111802	6	24650798	medium_coding	54259	293834	3.36717	FALSE	-
CHRD	ENSG00000090539	3	184383145	M1	54259	293834	3.34767	FALSE	-
EGFL8	ENSG00000241404	6	32166169	all_coding	54259	293834	3.33832	TRUE	-
CALCOCO1	ENSG00000012822	12	53711944	all_coding	54259	293834	3.33724	FALSE	-
HOXB3	ENSG00000120093	17	48550337	strong_coding	54259	293834	3.33655	FALSE	-
HOXB3	ENSG00000120093	17	48550337	medium_coding	54259	293834	3.33655	FALSE	-
NKAIN3	ENSG00000185942	8	62249074	M1	54259	293834	3.30664	FALSE	-
ZC3H12A	ENSG00000163874	1	37475497	strong_coding	54259	293834	3.30421	FALSE	-
ZC3H12A	ENSG00000163874	1	37475497	medium_coding	54259	293834	3.30421	FALSE	-
AMZ2	ENSG00000196704	17	68248087	all_coding	54259	293834	3.27803	FALSE	-
ACOT8	ENSG00000101473	20	45841843	all_coding	54259	293834	3.27239	FALSE	-
HOXB3	ENSG00000120093	17	48550337	all_coding	54259	293834	3.25916	FALSE	-
OLA1	ENSG00000138430	2	174075422	M1	54259	293834	3.258	FALSE	-
TCF25	ENSG00000141002	16	89873668	strong_coding	54259	293834	3.24556	FALSE	-
TCF25	ENSG00000141002	16	89873668	medium_coding	54259	293834	3.24556	FALSE	-
ZNF391	ENSG00000124613	6	27400371	all_coding	54259	293834	3.21821	TRUE	-
SPTBN1	ENSG00000115306	2	54526371	all_coding	54259	293834	3.19723	FALSE	-
CD81	ENSG00000110651	11	2377550	all_coding	54259	293834	3.18469	FALSE	CD81 deficiency
LRRC25	ENSG00000175489	19	18396193	strong_coding	54259	293834	3.17884	FALSE	-
LRRC25	ENSG00000175489	19	18396193	medium_coding	54259	293834	3.17884	FALSE	-
MARCH5	ENSG00000198060	10	92311156	strong_coding	54259	293834	3.15908	FALSE	-
MARCH5	ENSG00000198060	10	92311156	medium_coding	54259	293834	3.15908	FALSE	-
TCF19	ENSG00000137310	6	31159471	all_coding	54259	293834	3.15811	TRUE	-
RMND1	ENSG00000155906	6	151405237	all_coding	54259	293834	3.14517	FALSE	-
CXCL16	ENSG00000161921	17	4734610	M1	54259	293834	3.12544	FALSE	-
GFOD1	ENSG00000145990	6	13364746	all_coding	54259	293834	3.12153	FALSE	-
CLNS1A	ENSG00000074201	11	77619631	all_coding	54259	293834	3.1165	FALSE	-
AC004381.6	ENSG00000005189	16	20806957	M1	54259	293834	3.10685	FALSE	-
CHD5	ENSG00000116254	1	6106280	strong_coding	54259	293834	3.09913	FALSE	-
CHD5	ENSG00000116254	1	6106280	medium_coding	54259	293834	3.09913	FALSE	-
UBXN10	ENSG00000162543	1	20190569	strong_coding	54259	293834	3.07764	FALSE	-
UBXN10	ENSG00000162543	1	20190569	medium_coding	54259	293834	3.07764	FALSE	-
KITLG	ENSG00000049130	12	88505202	all_coding	54259	293834	3.07685	FALSE	-
TRRAP	ENSG00000196367	7	98881154	M1	54259	293834	3.07466	FALSE	-
CLNS1A	ENSG00000074201	11	77619631	strong_coding	54259	293834	3.06311	FALSE	-
CLNS1A	ENSG00000074201	11	77619631	medium_coding	54259	293834	3.06311	FALSE	-
IMPAD1	ENSG00000104331	8	56963793	all_coding	54259	293834	3.05643	FALSE	-
ITPK1	ENSG00000100605	14	92941561	all_coding	54259	293834	3.05405	FALSE	-
MARCH5	ENSG00000198060	10	92311156	all_coding	54259	293834	3.04592	FALSE	-
PPIB	ENSG00000166794	15	64162852	strong_coding	54259	293834	3.03372	FALSE	-
PPIB	ENSG00000166794	15	64162852	medium_coding	54259	293834	3.03372	FALSE	-
IMPAD1	ENSG00000104331	8	56963793	strong_coding	54259	293834	3.0304	FALSE	-
IMPAD1	ENSG00000104331	8	56963793	medium_coding	54259	293834	3.0304	FALSE	-
SPTBN1	ENSG00000115306	2	54526371	strong_coding	54259	293834	3.0302	FALSE	-
SPTBN1	ENSG00000115306	2	54526371	medium_coding	54259	293834	3.0302	FALSE	-
NTNG2	ENSG00000196358	9	132166838	strong_coding	54259	293834	3.02179	FALSE	-
NTNG2	ENSG00000196358	9	132166838	medium_coding	54259	293834	3.02179	FALSE	-
COLGALT1	ENSG00000130309	19	17555715	strong_coding	54259	293834	3.01499	FALSE	-
COLGALT1	ENSG00000130309	19	17555715	medium_coding	54259	293834	3.01499	FALSE	-
RAPGEF1	ENSG00000107263	9	131579499	M1	54259	293834	3.01158	FALSE	-
RPL10L	ENSG00000165496	14	46651093	M1	54259	293834	3.00823	FALSE	-
GP1BB	ENSG00000203618	22	19723577	all_coding	54259	293834	3.00544	FALSE	-
C2	ENSG00000166278	6	31901084	all_coding	54259	293834	2.99045	TRUE	C2 deficiency
KRTAP19-5	ENSG00000186977	21	30501875	all_coding	54259	293834	2.9877	FALSE	-
GPR33	ENSG00000214943	14	31482970	M1	54259	293834	2.98678	FALSE	-
GPR33	ENSG00000214943	14	31482970	strong_coding	54259	293834	2.98678	FALSE	-
GPR33	ENSG00000214943	14	31482970	medium_coding	54259	293834	2.98678	FALSE	-
DDR1	ENSG00000204580	6	30885222	strong_coding	54259	293834	2.98486	TRUE	-
DDR1	ENSG00000204580	6	30885222	medium_coding	54259	293834	2.98486	TRUE	-
PDPR	ENSG00000090857	16	70120493	all_coding	54259	293834	2.98092	FALSE	-
PDPR	ENSG00000090857	16	70120493	strong_coding	54259	293834	2.97153	FALSE	-
PDPR	ENSG00000090857	16	70120493	medium_coding	54259	293834	2.97153	FALSE	-
MYBPC1	ENSG00000196091	12	101595073	strong_coding	54259	293834	2.96755	FALSE	-
MYBPC1	ENSG00000196091	12	101595073	medium_coding	54259	293834	2.96755	FALSE	-
CAMK2A	ENSG00000070808	5	150228191	strong_coding	54259	293834	2.96166	FALSE	-
CAMK2A	ENSG00000070808	5	150228191	medium_coding	54259	293834	2.96166	FALSE	-
FABP3	ENSG00000121769	1	31372944	strong_coding	54259	293834	2.95927	FALSE	-
FABP3	ENSG00000121769	1	31372944	medium_coding	54259	293834	2.95927	FALSE	-
ZBTB17	ENSG00000116809	1	15945713	all_coding	54259	293834	2.95802	FALSE	-
PTGS1	ENSG00000095303	9	122371086	all_coding	54259	293834	2.95258	FALSE	-
TVP23A	ENSG00000166676	16	10774951	M1	54259	293834	2.9483	FALSE	-
DLC1	ENSG00000164741	8	13085815	M1	54259	293834	2.94605	FALSE	-
SLC5A9	ENSG00000117834	1	48222745	strong_coding	54259	293834	2.94373	FALSE	-
SLC5A9	ENSG00000117834	1	48222745	medium_coding	54259	293834	2.94373	FALSE	-
ADGRV1	ENSG00000164199	5	90558900	all_coding	54259	293834	2.94291	FALSE	-
GPR171	ENSG00000174946	3	151198433	M1	54259	293834	2.93865	FALSE	-
CPVL	ENSG00000106066	7	28995780	strong_coding	54259	293834	2.93697	FALSE	-
CPVL	ENSG00000106066	7	28995780	medium_coding	54259	293834	2.93697	FALSE	-
ITPK1	ENSG00000100605	14	92941561	strong_coding	54259	293834	2.93261	FALSE	-
ITPK1	ENSG00000100605	14	92941561	medium_coding	54259	293834	2.93261	FALSE	-
KALRN	ENSG00000160145	3	124094846	M1	54259	293834	2.93235	FALSE	-
RPE	ENSG00000197713	2	210009656	strong_coding	54259	293834	2.92619	FALSE	-
RPE	ENSG00000197713	2	210009656	medium_coding	54259	293834	2.92619	FALSE	-
ADH7	ENSG00000196344	4	99413154	M1	54259	293834	2.91651	FALSE	-
RPL10L	ENSG00000165496	14	46651093	all_coding	54259	293834	2.91386	FALSE	-
DES	ENSG00000175084	2	219418463	strong_coding	54259	293834	2.91324	FALSE	-
DES	ENSG00000175084	2	219418463	medium_coding	54259	293834	2.91324	FALSE	-
RPL10L	ENSG00000165496	14	46651093	strong_coding	54259	293834	2.90511	FALSE	-
RPL10L	ENSG00000165496	14	46651093	medium_coding	54259	293834	2.90511	FALSE	-
TERT	ENSG00000164362	5	1253749	strong_coding	54259	293834	2.89398	FALSE	DKCA2
TERT	ENSG00000164362	5	1253749	medium_coding	54259	293834	2.89398	FALSE	DKCA2
AC004381.6	ENSG00000005189	16	20806957	strong_coding	54259	293834	2.89175	FALSE	-
AC004381.6	ENSG00000005189	16	20806957	medium_coding	54259	293834	2.89175	FALSE	-
UQCRC1	ENSG00000010256	3	48599131	M1	54259	293834	2.89169	FALSE	-
CTNS	ENSG00000040531	17	3640208	all_coding	54259	293834	2.88938	FALSE	-
NRN1	ENSG00000124785	6	5998982	M1	54259	293834	2.87788	FALSE	-
CTNS	ENSG00000040531	17	3640208	strong_coding	54259	293834	2.87632	FALSE	-
CTNS	ENSG00000040531	17	3640208	medium_coding	54259	293834	2.87632	FALSE	-
B3GALT4	ENSG00000235863	6	33277423	all_coding	54259	293834	2.87554	TRUE	-
TDP2	ENSG00000111802	6	24650798	M1	54259	293834	2.87398	FALSE	-
NPC1	ENSG00000141458	18	23536810	strong_coding	54259	293834	2.87134	FALSE	-
NPC1	ENSG00000141458	18	23536810	medium_coding	54259	293834	2.87134	FALSE	-
VDAC2	ENSG00000165637	10	75211132	strong_coding	54259	293834	2.86521	FALSE	-
VDAC2	ENSG00000165637	10	75211132	medium_coding	54259	293834	2.86521	FALSE	-
C16orf82	ENSG00000234186	16	27066950	M1	54259	293834	2.86082	FALSE	-
C16orf82	ENSG00000234186	16	27066950	strong_coding	54259	293834	2.86082	FALSE	-
C16orf82	ENSG00000234186	16	27066950	medium_coding	54259	293834	2.86082	FALSE	-
MMS22L	ENSG00000146263	6	97146811	all_coding	54259	293834	2.85695	FALSE	-
FABP3	ENSG00000121769	1	31372944	all_coding	54259	293834	2.85394	FALSE	-
TRIM31	ENSG00000204616	6	30103538	all_coding	54259	293834	2.84496	TRUE	-
PTGS1	ENSG00000095303	9	122371086	strong_coding	54259	293834	2.842	FALSE	-
PTGS1	ENSG00000095303	9	122371086	medium_coding	54259	293834	2.842	FALSE	-
TRIM68	ENSG00000167333	11	4600277	M1	54259	293834	2.83782	FALSE	-
CCT4	ENSG00000115484	2	61868696	M1	54259	293834	2.83543	FALSE	-
CARS2	ENSG00000134905	13	110641544	strong_coding	54259	293834	2.83194	FALSE	-
CARS2	ENSG00000134905	13	110641544	medium_coding	54259	293834	2.83194	FALSE	-
TOMM5	ENSG00000175768	9	37588883	strong_coding	54259	293834	2.81748	FALSE	-
TOMM5	ENSG00000175768	9	37588883	medium_coding	54259	293834	2.81748	FALSE	-
TOMM5	ENSG00000175768	9	37588883	all_coding	54259	293834	2.81748	FALSE	-
RAD54B	ENSG00000197275	8	94372169	all_coding	54259	293834	2.81698	FALSE	-
ARHGEF4	ENSG00000136002	2	130836955	M1	54259	293834	2.81663	FALSE	-
CACNA1E	ENSG00000198216	1	181483758	all_coding	54259	293834	2.80885	FALSE	-
UTP20	ENSG00000120800	12	101280284	M1	54259	293834	2.80247	FALSE	-
SPIC	ENSG00000166211	12	101477556	all_coding	54259	293834	2.79806	FALSE	-
KIF25	ENSG00000125337	6	168029586	M1	54259	293834	2.79552	FALSE	-
AK4	ENSG00000162433	1	65148408	all_coding	54259	293834	2.79398	FALSE	-
IL18RAP	ENSG00000115607	2	102423278	strong_coding	54259	293834	2.79375	FALSE	-
IL18RAP	ENSG00000115607	2	102423278	medium_coding	54259	293834	2.79375	FALSE	-
MSL1	ENSG00000188895	17	40122613	strong_coding	54259	293834	2.7856	FALSE	-
MSL1	ENSG00000188895	17	40122613	medium_coding	54259	293834	2.7856	FALSE	-
FIGNL1	ENSG00000132436	7	50445266	strong_coding	54259	293834	2.78204	FALSE	-
FIGNL1	ENSG00000132436	7	50445266	medium_coding	54259	293834	2.78204	FALSE	-
NSA2	ENSG00000164346	5	74767361	M1	54259	293834	2.77591	FALSE	-
DCTN3	ENSG00000137100	9	34613786	all_coding	54259	293834	2.7743	FALSE	-
TEKT5	ENSG00000153060	16	10627586	all_coding	54259	293834	2.77282	FALSE	-
AL365273.1	ENSG00000282889	10	95844478	strong_coding	54259	293834	2.77053	FALSE	-
AL365273.1	ENSG00000282889	10	95844478	medium_coding	54259	293834	2.77053	FALSE	-
KIF25	ENSG00000125337	6	168029586	all_coding	54259	293834	2.76708	FALSE	-
ZC3H12D	ENSG00000178199	6	149450683	all_coding	54259	293834	2.76561	FALSE	-
TEKT5	ENSG00000153060	16	10627586	strong_coding	54259	293834	2.76392	FALSE	-
TEKT5	ENSG00000153060	16	10627586	medium_coding	54259	293834	2.76392	FALSE	-
MSL1	ENSG00000188895	17	40122613	all_coding	54259	293834	2.76242	FALSE	-
BTN1A1	ENSG00000124557	6	26501287	all_coding	54259	293834	2.76193	TRUE	-
TFB1M	ENSG00000029639	6	155257838	all_coding	54259	293834	2.74765	FALSE	-
ABHD17B	ENSG00000107362	9	71866797	M1	54259	293834	2.74694	FALSE	-
HIST1H2BA	ENSG00000146047	6	25726909	all_coding	54259	293834	2.74674	TRUE	-
C4A	ENSG00000244731	6	31994498	all_coding	54259	293834	2.74603	TRUE	-
CCDC85C	ENSG00000205476	14	99603170	all_coding	54259	293834	2.7374	FALSE	-
FAM107B	ENSG00000065809	10	14521190	strong_coding	54259	293834	2.73244	FALSE	-
FAM107B	ENSG00000065809	10	14521190	medium_coding	54259	293834	2.73244	FALSE	-
HDC	ENSG00000140287	15	50242274	all_coding	54259	293834	2.73233	FALSE	-
PRDM7	ENSG00000126856	16	90058292	M1	54259	293834	2.72753	FALSE	-
PRDM7	ENSG00000126856	16	90058292	strong_coding	54259	293834	2.72753	FALSE	-
PRDM7	ENSG00000126856	16	90058292	medium_coding	54259	293834	2.72753	FALSE	-
VDAC2	ENSG00000165637	10	75211132	all_coding	54259	293834	2.72615	FALSE	-
CXCL16	ENSG00000161921	17	4734610	strong_coding	54259	293834	2.72257	FALSE	-
CXCL16	ENSG00000161921	17	4734610	medium_coding	54259	293834	2.72257	FALSE	-
CCDC88C	ENSG00000015133	14	91272625	M1	54259	293834	2.72136	FALSE	-
CCDC88C	ENSG00000015133	14	91272625	strong_coding	54259	293834	2.72136	FALSE	-
CCDC88C	ENSG00000015133	14	91272625	medium_coding	54259	293834	2.72136	FALSE	-
FUT1	ENSG00000174951	19	48750185	M1	54259	293834	2.72003	FALSE	-
QRICH1	ENSG00000198218	3	49044394	strong_coding	54259	293834	2.71956	FALSE	-
QRICH1	ENSG00000198218	3	49044394	medium_coding	54259	293834	2.71956	FALSE	-
RABL6	ENSG00000196642	9	136808204	strong_coding	54259	293834	2.71792	FALSE	-
RABL6	ENSG00000196642	9	136808204	medium_coding	54259	293834	2.71792	FALSE	-
CYP1B1	ENSG00000138061	2	38074345	all_coding	54259	293834	2.71769	FALSE	-
NUP155	ENSG00000113569	5	37291901	strong_coding	54259	293834	2.71687	FALSE	-
NUP155	ENSG00000113569	5	37291901	medium_coding	54259	293834	2.71687	FALSE	-
OR51B5	ENSG00000242180	11	5342589	M1	54259	293834	2.7095	FALSE	-
PRLH	ENSG00000071677	2	237566580	all_coding	54259	293834	2.70203	FALSE	-
VCPKMT	ENSG00000100483	14	50109703	M1	54259	293834	2.7002	FALSE	-
ZC3H3	ENSG00000014164	8	143438058	strong_coding	54259	293834	2.69987	FALSE	-
ZC3H3	ENSG00000014164	8	143438058	medium_coding	54259	293834	2.69987	FALSE	-
SVOPL	ENSG00000157703	7	138596416	strong_coding	54259	293834	2.69428	FALSE	-
SVOPL	ENSG00000157703	7	138596416	medium_coding	54259	293834	2.69428	FALSE	-
RPP30	ENSG00000148688	10	90871990	all_coding	54259	293834	2.69302	FALSE	-
GBP6	ENSG00000183347	1	89368527	strong_coding	54259	293834	2.69052	FALSE	-
GBP6	ENSG00000183347	1	89368527	medium_coding	54259	293834	2.69052	FALSE	-
GABRA1	ENSG00000022355	5	161850797	strong_coding	54259	293834	2.68955	FALSE	-
GABRA1	ENSG00000022355	5	161850797	medium_coding	54259	293834	2.68955	FALSE	-
GTF3C1	ENSG00000077235	16	27461350	all_coding	54259	293834	2.68648	FALSE	-
ZNF114	ENSG00000178150	19	48279729	M1	54259	293834	2.68564	FALSE	-
ZNF114	ENSG00000178150	19	48279729	strong_coding	54259	293834	2.68564	FALSE	-
ZNF114	ENSG00000178150	19	48279729	medium_coding	54259	293834	2.68564	FALSE	-
AGA	ENSG00000038002	4	177431719	all_coding	54259	293834	2.68206	FALSE	-
SBNO2	ENSG00000064932	19	1108220	strong_coding	54259	293834	2.68195	FALSE	-
SBNO2	ENSG00000064932	19	1108220	medium_coding	54259	293834	2.68195	FALSE	-
AC004381.6	ENSG00000005189	16	20806957	all_coding	54259	293834	2.67879	FALSE	-
TCTEX1D1	ENSG00000152760	1	66754663	M1	54259	293834	2.67543	FALSE	-
TFB1M	ENSG00000029639	6	155257838	strong_coding	54259	293834	2.66829	FALSE	-
TFB1M	ENSG00000029639	6	155257838	medium_coding	54259	293834	2.66829	FALSE	-
PDCL2	ENSG00000163440	4	55556557	M1	54259	293834	2.66751	FALSE	-
SUGP2	ENSG00000064607	19	18994365	strong_coding	54259	293834	2.66345	FALSE	-
SUGP2	ENSG00000064607	19	18994365	medium_coding	54259	293834	2.66345	FALSE	-
CACFD1	ENSG00000160325	9	133465323	strong_coding	54259	293834	2.66131	FALSE	-
CACFD1	ENSG00000160325	9	133465323	medium_coding	54259	293834	2.66131	FALSE	-
BTNL2	ENSG00000204290	6	32393970	strong_coding	54259	293834	2.65876	TRUE	-
BTNL2	ENSG00000204290	6	32393970	medium_coding	54259	293834	2.65876	TRUE	-
GMNN	ENSG00000112312	6	24780664	all_coding	54259	293834	2.65416	FALSE	-
PTPN21	ENSG00000070778	14	88468139	M1	54259	293834	2.65296	FALSE	-
ZMYND10	ENSG00000004838	3	50341418	M1	54259	293834	2.65018	FALSE	-
ACOT8	ENSG00000101473	20	45841843	strong_coding	54259	293834	2.6497	FALSE	-
ACOT8	ENSG00000101473	20	45841843	medium_coding	54259	293834	2.6497	FALSE	-
ABCF1	ENSG00000204574	6	30571496	all_coding	54259	293834	2.64965	TRUE	-
NUP155	ENSG00000113569	5	37291901	all_coding	54259	293834	2.64921	FALSE	-
CDC42EP4	ENSG00000179604	17	73285435	M1	54259	293834	2.64462	FALSE	-
TCEB3	ENSG00000011007	1	23743432	strong_coding	54259	293834	2.64194	FALSE	-
TCEB3	ENSG00000011007	1	23743432	medium_coding	54259	293834	2.64194	FALSE	-
COIL	ENSG00000121058	17	56939076	strong_coding	54259	293834	2.64167	FALSE	-
COIL	ENSG00000121058	17	56939076	medium_coding	54259	293834	2.64167	FALSE	-
UBE2U	ENSG00000177414	1	64204051	M1	54259	293834	2.63942	FALSE	-
DGKE	ENSG00000153933	17	56834776	all_coding	54259	293834	2.63859	FALSE	-
STAG3	ENSG00000066923	7	100180568	M1	54259	293834	2.63728	FALSE	-
SLC12A8	ENSG00000221955	3	125083893	M1	54259	293834	2.63452	FALSE	-
SLC12A8	ENSG00000221955	3	125083893	strong_coding	54259	293834	2.63452	FALSE	-
SLC12A8	ENSG00000221955	3	125083893	medium_coding	54259	293834	2.63452	FALSE	-
LRRN2	ENSG00000170382	1	204617855	M1	54259	293834	2.63401	FALSE	-
POM121L2	ENSG00000158553	6	27309067	all_coding	54259	293834	2.62637	TRUE	-
SPINK6	ENSG00000178172	5	148203111	M1	54259	293834	2.62405	FALSE	-
ZNF518A	ENSG00000177853	10	96156332	M1	54259	293834	2.61924	FALSE	-
ZNF518A	ENSG00000177853	10	96156332	strong_coding	54259	293834	2.61924	FALSE	-
ZNF518A	ENSG00000177853	10	96156332	medium_coding	54259	293834	2.61924	FALSE	-
C6orf229	ENSG00000260286	6	24797410	all_coding	54259	293834	2.61781	FALSE	-
SPHAR	ENSG00000213029	1	229305142	M1	54259	293834	2.61686	FALSE	-
SPHAR	ENSG00000213029	1	229305142	strong_coding	54259	293834	2.61686	FALSE	-
SPHAR	ENSG00000213029	1	229305142	medium_coding	54259	293834	2.61686	FALSE	-
PPIB	ENSG00000166794	15	64162852	all_coding	54259	293834	2.61468	FALSE	-
HOXB1	ENSG00000120094	17	48529549	strong_coding	54259	293834	2.61457	FALSE	-
HOXB1	ENSG00000120094	17	48529549	medium_coding	54259	293834	2.61457	FALSE	-
CSDE1	ENSG00000009307	1	114718170	all_coding	54259	293834	2.61425	FALSE	-
CAMK2A	ENSG00000070808	5	150228191	all_coding	54259	293834	2.61202	FALSE	-
KIF25	ENSG00000125337	6	168029586	strong_coding	54259	293834	2.61178	FALSE	-
KIF25	ENSG00000125337	6	168029586	medium_coding	54259	293834	2.61178	FALSE	-
CCDC146	ENSG00000135205	7	77167670	strong_coding	54259	293834	2.6096	FALSE	-
CCDC146	ENSG00000135205	7	77167670	medium_coding	54259	293834	2.6096	FALSE	-
OR11H1	ENSG00000130538	22	15528165	M1	54259	293834	2.60794	FALSE	-
OR11H1	ENSG00000130538	22	15528165	strong_coding	54259	293834	2.60794	FALSE	-
OR11H1	ENSG00000130538	22	15528165	medium_coding	54259	293834	2.60794	FALSE	-
SYNGAP1	ENSG00000197283	6	33423478	all_coding	54259	293834	2.60536	TRUE	-
ACE	ENSG00000159640	17	63477097	all_coding	54259	293834	2.60385	FALSE	-
LCK	ENSG00000182866	1	32274227	all_coding	54259	293834	2.60376	FALSE	LCK deficiency
GABRA1	ENSG00000022355	5	161850797	all_coding	54259	293834	2.59798	FALSE	-
HLA-DQA2	ENSG00000237541	6	32741436	all_coding	54259	293834	2.59425	TRUE	-
FCER1A	ENSG00000179639	1	159302365	all_coding	54259	293834	2.59321	FALSE	-
ATAD5	ENSG00000176208	17	30832359	strong_coding	54259	293834	2.5931	FALSE	-
ATAD5	ENSG00000176208	17	30832359	medium_coding	54259	293834	2.5931	FALSE	-
FIGNL1	ENSG00000132436	7	50445266	all_coding	54259	293834	2.58894	FALSE	-
FNDC8	ENSG00000073598	17	35121703	strong_coding	54259	293834	2.5851	FALSE	-
FNDC8	ENSG00000073598	17	35121703	medium_coding	54259	293834	2.5851	FALSE	-
ENDOG	ENSG00000167136	9	128818685	M1	54259	293834	2.58172	FALSE	-
GAR1	ENSG00000109534	4	109816171	M1	54259	293834	2.57886	FALSE	-
CLUAP1	ENSG00000103351	16	3501070	all_coding	54259	293834	2.57676	FALSE	-
SALL4	ENSG00000101115	20	51784269	strong_coding	54259	293834	2.5763	FALSE	-
SALL4	ENSG00000101115	20	51784269	medium_coding	54259	293834	2.5763	FALSE	-
IL22RA1	ENSG00000142677	1	24120806	strong_coding	54259	293834	2.57584	FALSE	-
IL22RA1	ENSG00000142677	1	24120806	medium_coding	54259	293834	2.57584	FALSE	-
ARHGAP17	ENSG00000140750	16	24920133	M1	54259	293834	2.57481	FALSE	-
PRPF40B	ENSG00000110844	12	49623593	all_coding	54259	293834	2.57122	FALSE	-
CHD8	ENSG00000100888	14	21390947	strong_coding	54259	293834	2.57103	FALSE	-
CHD8	ENSG00000100888	14	21390947	medium_coding	54259	293834	2.57103	FALSE	-
ATP1B3	ENSG00000069849	3	141876802	M1	54259	293834	2.55873	FALSE	-
TVP23B	ENSG00000171928	17	18781294	all_coding	54259	293834	2.5579	FALSE	-
CSDE1	ENSG00000009307	1	114718170	strong_coding	54259	293834	2.55689	FALSE	-
CSDE1	ENSG00000009307	1	114718170	medium_coding	54259	293834	2.55689	FALSE	-
HIST1H2BJ	ENSG00000124635	6	27132371	all_coding	54259	293834	2.55202	TRUE	-
KMT2D	ENSG00000167548	12	49021780	strong_coding	54259	293834	2.55129	FALSE	-
KMT2D	ENSG00000167548	12	49021780	medium_coding	54259	293834	2.55129	FALSE	-
APC	ENSG00000134982	5	112738461	strong_coding	54259	293834	2.55079	FALSE	-
APC	ENSG00000134982	5	112738461	medium_coding	54259	293834	2.55079	FALSE	-
SYN3	ENSG00000185666	22	32513693	strong_coding	54259	293834	2.54904	FALSE	-
SYN3	ENSG00000185666	22	32513693	medium_coding	54259	293834	2.54904	FALSE	-
CARD19	ENSG00000165233	9	93096346	strong_coding	54259	293834	2.5454	FALSE	-
CARD19	ENSG00000165233	9	93096346	medium_coding	54259	293834	2.5454	FALSE	-
TOMM6	ENSG00000214736	6	41787698	M1	54259	293834	2.54274	FALSE	-
TOMM6	ENSG00000214736	6	41787698	strong_coding	54259	293834	2.54274	FALSE	-
TOMM6	ENSG00000214736	6	41787698	medium_coding	54259	293834	2.54274	FALSE	-
SLC17A5	ENSG00000119899	6	73595078	M1	54259	293834	2.53903	FALSE	-
MCCD1	ENSG00000204511	6	31529015	M1	54259	293834	2.53801	TRUE	-
MCCD1	ENSG00000204511	6	31529015	strong_coding	54259	293834	2.53801	TRUE	-
MCCD1	ENSG00000204511	6	31529015	medium_coding	54259	293834	2.53801	TRUE	-
GLUD2	ENSG00000182890	23	121047685	M1	54259	293834	2.53787	FALSE	-
CYP1B1	ENSG00000138061	2	38074345	M1	54259	293834	2.53128	FALSE	-
CYP1B1	ENSG00000138061	2	38074345	strong_coding	54259	293834	2.53128	FALSE	-
CYP1B1	ENSG00000138061	2	38074345	medium_coding	54259	293834	2.53128	FALSE	-
FGFRL1	ENSG00000127418	4	1012490	strong_coding	54259	293834	2.53011	FALSE	-
FGFRL1	ENSG00000127418	4	1012490	medium_coding	54259	293834	2.53011	FALSE	-
ZKSCAN7	ENSG00000196345	3	44557048	M1	54259	293834	2.52346	FALSE	-
ZKSCAN7	ENSG00000196345	3	44557048	strong_coding	54259	293834	2.52346	FALSE	-
ZKSCAN7	ENSG00000196345	3	44557048	medium_coding	54259	293834	2.52346	FALSE	-
COMMD3-BMI1	ENSG00000269897	10	22326429	strong_coding	54259	293834	2.52269	FALSE	-
COMMD3-BMI1	ENSG00000269897	10	22326429	medium_coding	54259	293834	2.52269	FALSE	-
ZSCAN31	ENSG00000235109	6	28326165	all_coding	54259	293834	2.52045	TRUE	-
SPECC1L	ENSG00000100014	22	24302193	M1	54259	293834	2.51889	FALSE	-
UNC93B1	ENSG00000110057	11	67991549	strong_coding	54259	293834	2.51708	FALSE	UNC93B1 deficiency
UNC93B1	ENSG00000110057	11	67991549	medium_coding	54259	293834	2.51708	FALSE	UNC93B1 deficiency
CHD8	ENSG00000100888	14	21390947	all_coding	54259	293834	2.51546	FALSE	-
SPINK6	ENSG00000178172	5	148203111	strong_coding	54259	293834	2.51476	FALSE	-
SPINK6	ENSG00000178172	5	148203111	medium_coding	54259	293834	2.51476	FALSE	-
ATXN2L	ENSG00000168488	16	28823268	strong_coding	54259	293834	2.51448	FALSE	-
ATXN2L	ENSG00000168488	16	28823268	medium_coding	54259	293834	2.51448	FALSE	-
PEX19	ENSG00000162735	1	160279572	all_coding	54259	293834	2.51442	FALSE	-
SORBS1	ENSG00000095637	10	95315059	all_coding	54259	293834	2.51388	FALSE	-
OR2J3	ENSG00000204701	6	29111891	M1	54259	293834	2.51355	TRUE	-
OR2J3	ENSG00000204701	6	29111891	strong_coding	54259	293834	2.51355	TRUE	-
OR2J3	ENSG00000204701	6	29111891	medium_coding	54259	293834	2.51355	TRUE	-
RSRC1	ENSG00000174891	3	158122108	strong_coding	54259	293834	2.51327	FALSE	-
RSRC1	ENSG00000174891	3	158122108	medium_coding	54259	293834	2.51327	FALSE	-
GHDC	ENSG00000167925	17	42190623	M1	54259	293834	2.51243	FALSE	-
CLDN17	ENSG00000156282	21	30165945	strong_coding	54259	293834	2.51055	FALSE	-
CLDN17	ENSG00000156282	21	30165945	medium_coding	54259	293834	2.51055	FALSE	-
HEXDC	ENSG00000169660	17	82419805	all_coding	54259	293834	2.51015	FALSE	-
MECR	ENSG00000116353	1	29194026	M1	54259	293834	2.50912	FALSE	-
HOXA2	ENSG00000105996	7	27101000	all_coding	54259	293834	2.50709	FALSE	-
LRIF1	ENSG00000121931	1	110947961	all_coding	54259	293834	2.50664	FALSE	-
LMTK2	ENSG00000164715	7	98107182	strong_coding	54259	293834	2.50495	FALSE	-
LMTK2	ENSG00000164715	7	98107182	medium_coding	54259	293834	2.50495	FALSE	-
MRPL32	ENSG00000106591	7	42937327	all_coding	54259	293834	2.50317	FALSE	-
DCLK2	ENSG00000170390	4	150079036	strong_coding	54259	293834	2.50225	FALSE	-
DCLK2	ENSG00000170390	4	150079036	medium_coding	54259	293834	2.50225	FALSE	-
CCDC134	ENSG00000100147	22	41808892	strong_coding	54259	293834	2.49917	FALSE	-
CCDC134	ENSG00000100147	22	41808892	medium_coding	54259	293834	2.49917	FALSE	-
C14orf28	ENSG00000179476	14	44900440	strong_coding	54259	293834	2.49833	FALSE	-
C14orf28	ENSG00000179476	14	44900440	medium_coding	54259	293834	2.49833	FALSE	-
RNF112	ENSG00000128482	17	19411409	M1	54259	293834	2.49812	FALSE	-
RNF112	ENSG00000128482	17	19411409	strong_coding	54259	293834	2.49812	FALSE	-
RNF112	ENSG00000128482	17	19411409	medium_coding	54259	293834	2.49812	FALSE	-
UBFD1	ENSG00000103353	16	23557747	all_coding	54259	293834	2.49534	FALSE	-
D2HGDH	ENSG00000180902	2	241735225	all_coding	54259	293834	2.49334	FALSE	-
CRISP2	ENSG00000124490	6	49692778	strong_coding	54259	293834	2.49325	FALSE	-
CRISP2	ENSG00000124490	6	49692778	medium_coding	54259	293834	2.49325	FALSE	-
SKIL	ENSG00000136603	3	170360340	M1	54259	293834	2.49225	FALSE	-
LDLRAD4	ENSG00000168675	18	13387727	strong_coding	54259	293834	2.49028	FALSE	-
LDLRAD4	ENSG00000168675	18	13387727	medium_coding	54259	293834	2.49028	FALSE	-
FBLIM1	ENSG00000162458	1	15764987	all_coding	54259	293834	2.4892	FALSE	-
SMAD9	ENSG00000120693	13	36848677	M1	54259	293834	2.48558	FALSE	-
CBFA2T3	ENSG00000129993	16	88876978	all_coding	54259	293834	2.48507	FALSE	-
FGFRL1	ENSG00000127418	4	1012490	all_coding	54259	293834	2.48289	FALSE	-
RTEL1	ENSG00000258366	20	63659405	all_coding	54259	293834	2.48224	FALSE	DKCA4
SYN3	ENSG00000185666	22	32513693	all_coding	54259	293834	2.4815	FALSE	-
ACSBG2	ENSG00000130377	19	6141553	all_coding	54259	293834	2.48068	FALSE	-
TDP2	ENSG00000111802	6	24650798	all_coding	54259	293834	2.47946	FALSE	-
C19orf45	ENSG00000198723	19	7504124	strong_coding	54259	293834	2.47547	FALSE	-
C19orf45	ENSG00000198723	19	7504124	medium_coding	54259	293834	2.47547	FALSE	-
MMS22L	ENSG00000146263	6	97146811	strong_coding	54259	293834	2.47505	FALSE	-
MMS22L	ENSG00000146263	6	97146811	medium_coding	54259	293834	2.47505	FALSE	-
LDLRAD4	ENSG00000168675	18	13387727	all_coding	54259	293834	2.47337	FALSE	-
C1orf35	ENSG00000143793	1	228101133	all_coding	54259	293834	2.47252	FALSE	-
UBXN10	ENSG00000162543	1	20190569	all_coding	54259	293834	2.47213	FALSE	-
ARHGAP6	ENSG00000047648	23	11138872	M1	54259	293834	2.4667	FALSE	-
GBP6	ENSG00000183347	1	89368527	all_coding	54259	293834	2.46287	FALSE	-
AMBRA1	ENSG00000110497	11	46397453	strong_coding	54259	293834	2.46122	FALSE	-
AMBRA1	ENSG00000110497	11	46397453	medium_coding	54259	293834	2.46122	FALSE	-
MYL1	ENSG00000168530	2	210291057	all_coding	54259	293834	2.46103	FALSE	-
MYL1	ENSG00000168530	2	210291057	strong_coding	54259	293834	2.45869	FALSE	-
MYL1	ENSG00000168530	2	210291057	medium_coding	54259	293834	2.45869	FALSE	-
TCTEX1D1	ENSG00000152760	1	66754663	strong_coding	54259	293834	2.45825	FALSE	-
TCTEX1D1	ENSG00000152760	1	66754663	medium_coding	54259	293834	2.45825	FALSE	-
AKT1	ENSG00000142208	14	104770347	all_coding	54259	293834	2.45783	FALSE	-
FAM213A	ENSG00000122378	10	80413877	all_coding	54259	293834	2.45693	FALSE	-
ZNF544	ENSG00000198131	19	58244024	M1	54259	293834	2.45627	FALSE	-
ZNF544	ENSG00000198131	19	58244024	strong_coding	54259	293834	2.45627	FALSE	-
ZNF544	ENSG00000198131	19	58244024	medium_coding	54259	293834	2.45627	FALSE	-
CDX1	ENSG00000113722	5	150166878	strong_coding	54259	293834	2.45412	FALSE	-
CDX1	ENSG00000113722	5	150166878	medium_coding	54259	293834	2.45412	FALSE	-
PLCG1	ENSG00000124181	20	41137642	all_coding	54259	293834	2.45241	FALSE	PLCG1 GOF disease
MIER2	ENSG00000105556	19	306696	M1	54259	293834	2.45132	FALSE	-
ATRAID	ENSG00000138085	2	27212206	strong_coding	54259	293834	2.44904	FALSE	-
ATRAID	ENSG00000138085	2	27212206	medium_coding	54259	293834	2.44904	FALSE	-
CDK2	ENSG00000123374	12	55967014	strong_coding	54259	293834	2.44873	FALSE	-
CDK2	ENSG00000123374	12	55967014	medium_coding	54259	293834	2.44873	FALSE	-
RSRC1	ENSG00000174891	3	158122108	all_coding	54259	293834	2.44665	FALSE	-
OR5AN1	ENSG00000176495	11	59364460	all_coding	54259	293834	2.4463	FALSE	-
LEFTY1	ENSG00000243709	1	225887397	M1	54259	293834	2.44596	FALSE	-
ITK	ENSG00000113263	5	157180984	all_coding	54259	293834	2.44574	FALSE	ITK deficiency
UACA	ENSG00000137831	15	70657059	M1	54259	293834	2.44467	FALSE	-
SGMS2	ENSG00000164023	4	107895555	all_coding	54259	293834	2.43434	FALSE	-
C21orf2	ENSG00000160226	21	44333046	all_coding	54259	293834	2.43319	FALSE	-
LRRTM2	ENSG00000146006	5	138873010	M1	54259	293834	2.42351	FALSE	-
TRIM68	ENSG00000167333	11	4600277	strong_coding	54259	293834	2.4223	FALSE	-
TRIM68	ENSG00000167333	11	4600277	medium_coding	54259	293834	2.4223	FALSE	-
NBPF15	ENSG00000266338	1	144423016	M1	54259	293834	2.42107	FALSE	-
NBPF15	ENSG00000266338	1	144423016	strong_coding	54259	293834	2.42107	FALSE	-
NBPF15	ENSG00000266338	1	144423016	medium_coding	54259	293834	2.42107	FALSE	-
DSG3	ENSG00000134757	18	31447879	strong_coding	54259	293834	2.41974	FALSE	-
DSG3	ENSG00000134757	18	31447879	medium_coding	54259	293834	2.41974	FALSE	-
OR2W1	ENSG00000204704	6	29044213	strong_coding	54259	293834	2.4194	TRUE	-
OR2W1	ENSG00000204704	6	29044213	medium_coding	54259	293834	2.4194	TRUE	-
CCDC191	ENSG00000163617	3	113965157	strong_coding	54259	293834	2.41772	FALSE	-
CCDC191	ENSG00000163617	3	113965157	medium_coding	54259	293834	2.41772	FALSE	-
QRFP	ENSG00000188710	9	130893433	strong_coding	54259	293834	2.41379	FALSE	-
QRFP	ENSG00000188710	9	130893433	medium_coding	54259	293834	2.41379	FALSE	-
LIFR	ENSG00000113594	5	38481600	strong_coding	54259	293834	2.41194	FALSE	-
LIFR	ENSG00000113594	5	38481600	medium_coding	54259	293834	2.41194	FALSE	-
COL17A1	ENSG00000065618	10	104034234	M1	54259	293834	2.41163	FALSE	-
PLPPR4	ENSG00000117600	1	99264450	strong_coding	54259	293834	2.41086	FALSE	-
PLPPR4	ENSG00000117600	1	99264450	medium_coding	54259	293834	2.41086	FALSE	-
C1orf186	ENSG00000263961	1	206083651	all_coding	54259	293834	2.40394	FALSE	-
LRIT2	ENSG00000204033	10	84224625	M1	54259	293834	2.40321	FALSE	-
TAC3	ENSG00000166863	12	57012382	all_coding	54259	293834	2.4025	FALSE	-
SNX25	ENSG00000109762	4	185247373	M1	54259	293834	2.40118	FALSE	-
LYVE1	ENSG00000133800	11	10559117	strong_coding	54259	293834	2.40002	FALSE	-
LYVE1	ENSG00000133800	11	10559117	medium_coding	54259	293834	2.40002	FALSE	-
ADGB	ENSG00000118492	6	146599042	strong_coding	54259	293834	2.39802	FALSE	-
ADGB	ENSG00000118492	6	146599042	medium_coding	54259	293834	2.39802	FALSE	-
RBAK	ENSG00000146587	7	5048085	M1	54259	293834	2.38823	FALSE	-
RBAK	ENSG00000146587	7	5048085	strong_coding	54259	293834	2.38823	FALSE	-
RBAK	ENSG00000146587	7	5048085	medium_coding	54259	293834	2.38823	FALSE	-
NRBP2	ENSG00000185189	8	143835663	M1	54259	293834	2.38773	FALSE	-
DERL3	ENSG00000099958	22	23834828	M1	54259	293834	2.38505	FALSE	-
ZNF655	ENSG00000197343	7	99560505	M1	54259	293834	2.38428	FALSE	-
ARHGEF17	ENSG00000110237	11	73308640	strong_coding	54259	293834	2.38287	FALSE	-
ARHGEF17	ENSG00000110237	11	73308640	medium_coding	54259	293834	2.38287	FALSE	-
KATNAL1	ENSG00000102781	13	30208567	all_coding	54259	293834	2.3824	FALSE	-
ASIC4	ENSG00000072182	2	219514344	all_coding	54259	293834	2.37569	FALSE	-
PLCG1	ENSG00000124181	20	41137642	strong_coding	54259	293834	2.3734	FALSE	PLCG1 GOF disease
PLCG1	ENSG00000124181	20	41137642	medium_coding	54259	293834	2.3734	FALSE	PLCG1 GOF disease
MPI	ENSG00000178802	15	74890074	M1	54259	293834	2.37322	FALSE	-
RPL29	ENSG00000162244	3	51994998	M1	54259	293834	2.37267	FALSE	-
HLA-DRA	ENSG00000204287	6	32439954	M1	54259	293834	2.37082	TRUE	-
DHX9	ENSG00000135829	1	182842575	all_coding	54259	293834	2.37034	FALSE	-
TLR5	ENSG00000187554	1	223110459	M1	54259	293834	2.36907	FALSE	-
FBXO25	ENSG00000147364	8	413071	strong_coding	54259	293834	2.36151	FALSE	-
FBXO25	ENSG00000147364	8	413071	medium_coding	54259	293834	2.36151	FALSE	-
TSGA13	ENSG00000213265	7	130679156	M1	54259	293834	2.35936	FALSE	-
VWA1	ENSG00000179403	1	1435749	all_coding	54259	293834	2.35786	FALSE	-
PEX19	ENSG00000162735	1	160279572	strong_coding	54259	293834	2.35518	FALSE	-
PEX19	ENSG00000162735	1	160279572	medium_coding	54259	293834	2.35518	FALSE	-
LPCAT1	ENSG00000153395	5	1463654	strong_coding	54259	293834	2.35131	FALSE	-
LPCAT1	ENSG00000153395	5	1463654	medium_coding	54259	293834	2.35131	FALSE	-
COMMD3-BMI1	ENSG00000269897	10	22326429	all_coding	54259	293834	2.35125	FALSE	-
PRRX1	ENSG00000116132	1	170664224	strong_coding	54259	293834	2.35017	FALSE	-
PRRX1	ENSG00000116132	1	170664224	medium_coding	54259	293834	2.35017	FALSE	-
PRRX1	ENSG00000116132	1	170664224	all_coding	54259	293834	2.35017	FALSE	-
ZBTB17	ENSG00000116809	1	15945713	strong_coding	54259	293834	2.3488	FALSE	-
ZBTB17	ENSG00000116809	1	15945713	medium_coding	54259	293834	2.3488	FALSE	-
TRIM39	ENSG00000204599	6	30329321	all_coding	54259	293834	2.34813	TRUE	-
NFKBIZ	ENSG00000144802	3	101849640	M1	54259	293834	2.34715	FALSE	-
MYO5A	ENSG00000197535	15	52313702	M1	54259	293834	2.34586	FALSE	-
RPA3	ENSG00000106399	7	7637007	M1	54259	293834	2.34586	FALSE	-
GCAT	ENSG00000100116	22	37807968	M1	54259	293834	2.34467	FALSE	-
RIC8B	ENSG00000111785	12	106774746	strong_coding	54259	293834	2.34258	FALSE	-
RIC8B	ENSG00000111785	12	106774746	medium_coding	54259	293834	2.34258	FALSE	-
DHRS7B	ENSG00000109016	17	21126972	strong_coding	54259	293834	2.34097	FALSE	-
DHRS7B	ENSG00000109016	17	21126972	medium_coding	54259	293834	2.34097	FALSE	-
LRRFIP1	ENSG00000124831	2	237627646	all_coding	54259	293834	2.34046	FALSE	-
GPSM3	ENSG00000213654	6	32191370	all_coding	54259	293834	2.3389	TRUE	-
SVOPL	ENSG00000157703	7	138596416	all_coding	54259	293834	2.32787	FALSE	-
CDK2	ENSG00000123374	12	55967014	all_coding	54259	293834	2.32782	FALSE	-
SCYL2	ENSG00000136021	12	100282973	strong_coding	54259	293834	2.32417	FALSE	-
SCYL2	ENSG00000136021	12	100282973	medium_coding	54259	293834	2.32417	FALSE	-
RASL10A	ENSG00000100276	22	29313301	strong_coding	54259	293834	2.32242	FALSE	-
RASL10A	ENSG00000100276	22	29313301	medium_coding	54259	293834	2.32242	FALSE	-
MGAT1	ENSG00000131446	5	180791635	all_coding	54259	293834	2.32144	FALSE	-
SLC17A2	ENSG00000112337	6	25913298	all_coding	54259	293834	2.31986	TRUE	-
BBS9	ENSG00000122507	7	33146253	strong_coding	54259	293834	2.31981	FALSE	-
BBS9	ENSG00000122507	7	33146253	medium_coding	54259	293834	2.31981	FALSE	-
NDRG3	ENSG00000101079	20	36653525	all_coding	54259	293834	2.31673	FALSE	-
LRP12	ENSG00000147650	8	104490682	all_coding	54259	293834	2.31672	FALSE	-
KIAA1958	ENSG00000165185	9	112574083	all_coding	54259	293834	2.31544	FALSE	-
RPL29	ENSG00000162244	3	51994998	strong_coding	54259	293834	2.31541	FALSE	-
RPL29	ENSG00000162244	3	51994998	medium_coding	54259	293834	2.31541	FALSE	-
S1PR5	ENSG00000180739	19	10513816	all_coding	54259	293834	2.31449	FALSE	-
PYROXD2	ENSG00000119943	10	98383801	strong_coding	54259	293834	2.31315	FALSE	-
PYROXD2	ENSG00000119943	10	98383801	medium_coding	54259	293834	2.31315	FALSE	-
GIMAP5	ENSG00000196329	7	150737501	M1	54259	293834	2.30917	FALSE	GIMAP5 deficiency
SLC17A4	ENSG00000146039	6	25761971	strong_coding	54259	293834	2.30894	TRUE	-
SLC17A4	ENSG00000146039	6	25761971	medium_coding	54259	293834	2.30894	TRUE	-
RIC8B	ENSG00000111785	12	106774746	all_coding	54259	293834	2.30707	FALSE	-
SHH	ENSG00000164690	7	155802900	all_coding	54259	293834	2.30646	FALSE	-
C1orf186	ENSG00000263961	1	206083651	M1	54259	293834	2.30635	FALSE	-
C1orf186	ENSG00000263961	1	206083651	strong_coding	54259	293834	2.30635	FALSE	-
C1orf186	ENSG00000263961	1	206083651	medium_coding	54259	293834	2.30635	FALSE	-
CHAC1	ENSG00000128965	15	40953462	M1	54259	293834	2.30575	FALSE	-
C1orf74	ENSG00000162757	1	209782836	strong_coding	54259	293834	2.2996	FALSE	-
C1orf74	ENSG00000162757	1	209782836	medium_coding	54259	293834	2.2996	FALSE	-
P2RY12	ENSG00000169313	3	151337824	all_coding	54259	293834	2.29887	FALSE	-
PIP5K1C	ENSG00000186111	19	3633439	all_coding	54259	293834	2.29834	FALSE	-
LYVE1	ENSG00000133800	11	10559117	all_coding	54259	293834	2.2977	FALSE	-
NTNG2	ENSG00000196358	9	132166838	all_coding	54259	293834	2.29733	FALSE	-
TYROBP	ENSG00000011600	19	35904569	M1	54259	293834	2.29585	FALSE	-
IFNB1	ENSG00000171855	9	21077307	all_coding	54259	293834	2.29576	FALSE	-
CPS1	ENSG00000021826	2	210556720	all_coding	54259	293834	2.29568	FALSE	-
CHODL	ENSG00000154645	21	18245231	all_coding	54259	293834	2.2952	FALSE	-
NADK2	ENSG00000152620	5	36195148	all_coding	54259	293834	2.29411	FALSE	-
CAPS	ENSG00000105519	19	5914082	strong_coding	54259	293834	2.28753	FALSE	-
CAPS	ENSG00000105519	19	5914082	medium_coding	54259	293834	2.28753	FALSE	-
SGMS2	ENSG00000164023	4	107895555	strong_coding	54259	293834	2.28713	FALSE	-
SGMS2	ENSG00000164023	4	107895555	medium_coding	54259	293834	2.28713	FALSE	-
GPR55	ENSG00000135898	2	230910007	all_coding	54259	293834	2.28666	FALSE	-
CCR7	ENSG00000126353	17	40554754	all_coding	54259	293834	2.28574	FALSE	-
HOXA11	ENSG00000005073	7	27182797	all_coding	54259	293834	2.28558	FALSE	-
TMPRSS11F	ENSG00000198092	4	68053922	all_coding	54259	293834	2.28446	FALSE	-
TIGD2	ENSG00000180346	4	89112980	all_coding	54259	293834	2.28438	FALSE	-
GIPR	ENSG00000010310	19	45669475	M1	54259	293834	2.28414	FALSE	-
SULF2	ENSG00000196562	20	47661882	strong_coding	54259	293834	2.28312	FALSE	-
SULF2	ENSG00000196562	20	47661882	medium_coding	54259	293834	2.28312	FALSE	-
ZNF655	ENSG00000197343	7	99560505	all_coding	54259	293834	2.28136	FALSE	-
MMP13	ENSG00000137745	11	102944271	M1	54259	293834	2.27915	FALSE	-
TERF2IP	ENSG00000166848	16	75654275	strong_coding	54259	293834	2.27899	FALSE	-
TERF2IP	ENSG00000166848	16	75654275	medium_coding	54259	293834	2.27899	FALSE	-
FAM189A2	ENSG00000135063	9	69336212	M1	54259	293834	2.27856	FALSE	-
ZNF280B	ENSG00000275004	22	22487774	all_coding	54259	293834	2.27721	FALSE	-
NSA2	ENSG00000164346	5	74767361	strong_coding	54259	293834	2.2756	FALSE	-
NSA2	ENSG00000164346	5	74767361	medium_coding	54259	293834	2.2756	FALSE	-
NSA2	ENSG00000164346	5	74767361	all_coding	54259	293834	2.2756	FALSE	-
AK4	ENSG00000162433	1	65148408	strong_coding	54259	293834	2.27463	FALSE	-
AK4	ENSG00000162433	1	65148408	medium_coding	54259	293834	2.27463	FALSE	-
RPL29	ENSG00000162244	3	51994998	all_coding	54259	293834	2.27435	FALSE	-
HSPBAP1	ENSG00000169087	3	122740347	all_coding	54259	293834	2.27148	FALSE	-
HOXA11	ENSG00000005073	7	27182797	strong_coding	54259	293834	2.27047	FALSE	-
HOXA11	ENSG00000005073	7	27182797	medium_coding	54259	293834	2.27047	FALSE	-
TMUB2	ENSG00000168591	17	44188933	strong_coding	54259	293834	2.26999	FALSE	-
TMUB2	ENSG00000168591	17	44188933	medium_coding	54259	293834	2.26999	FALSE	-
BOLL	ENSG00000152430	2	197728467	M1	54259	293834	2.2687	FALSE	-
ITM2C	ENSG00000135916	2	230865026	M1	54259	293834	2.26716	FALSE	-
COMMD3	ENSG00000148444	10	22316418	strong_coding	54259	293834	2.26544	FALSE	-
COMMD3	ENSG00000148444	10	22316418	medium_coding	54259	293834	2.26544	FALSE	-
TRIM11	ENSG00000154370	1	228394706	M1	54259	293834	2.26491	FALSE	-
SHB	ENSG00000107338	9	37919825	all_coding	54259	293834	2.26428	FALSE	-
ZFR2	ENSG00000105278	19	3807176	all_coding	54259	293834	2.26287	FALSE	-
OTOP3	ENSG00000182938	17	74935802	all_coding	54259	293834	2.26229	FALSE	-
PIFO	ENSG00000173947	1	111346669	M1	54259	293834	2.25874	FALSE	-
C17orf62	ENSG00000178927	17	82449168	M1	54259	293834	2.2563	FALSE	-
C17orf62	ENSG00000178927	17	82449168	strong_coding	54259	293834	2.2563	FALSE	-
C17orf62	ENSG00000178927	17	82449168	medium_coding	54259	293834	2.2563	FALSE	-
C17orf105	ENSG00000231256	17	43780464	M1	54259	293834	2.25524	FALSE	-
C17orf105	ENSG00000231256	17	43780464	strong_coding	54259	293834	2.25524	FALSE	-
C17orf105	ENSG00000231256	17	43780464	medium_coding	54259	293834	2.25524	FALSE	-
SUN2	ENSG00000100242	22	38738595	all_coding	54259	293834	2.25515	FALSE	-
RIMBP2	ENSG00000060709	12	130399140	strong_coding	54259	293834	2.2545	FALSE	-
RIMBP2	ENSG00000060709	12	130399140	medium_coding	54259	293834	2.2545	FALSE	-
EXTL2	ENSG00000162694	1	100873942	M1	54259	293834	2.25421	FALSE	-
FAM179B	ENSG00000198718	14	44995753	strong_coding	54259	293834	2.25408	FALSE	-
FAM179B	ENSG00000198718	14	44995753	medium_coding	54259	293834	2.25408	FALSE	-
RNF40	ENSG00000103549	16	30762474	M1	54259	293834	2.25334	FALSE	-
GFAP	ENSG00000131095	17	44907351	M1	54259	293834	2.25144	FALSE	-
C6orf222	ENSG00000189325	6	36317362	M1	54259	293834	2.2494	FALSE	-
LGALS8	ENSG00000116977	1	236526080	strong_coding	54259	293834	2.24899	FALSE	-
LGALS8	ENSG00000116977	1	236526080	medium_coding	54259	293834	2.24899	FALSE	-
LCAT	ENSG00000213398	16	67942371	M1	54259	293834	2.24835	FALSE	-
LCAT	ENSG00000213398	16	67942371	strong_coding	54259	293834	2.24835	FALSE	-
LCAT	ENSG00000213398	16	67942371	medium_coding	54259	293834	2.24835	FALSE	-
C1orf74	ENSG00000162757	1	209782836	all_coding	54259	293834	2.24675	FALSE	-
ATRAID	ENSG00000138085	2	27212206	all_coding	54259	293834	2.24642	FALSE	-
EGF	ENSG00000138798	4	109913336	strong_coding	54259	293834	2.24487	FALSE	-
EGF	ENSG00000138798	4	109913336	medium_coding	54259	293834	2.24487	FALSE	-
FAM169A	ENSG00000198780	5	74796031	strong_coding	54259	293834	2.24403	FALSE	-
FAM169A	ENSG00000198780	5	74796031	medium_coding	54259	293834	2.24403	FALSE	-
HMCN1	ENSG00000143341	1	185734781	M1	54259	293834	2.24375	FALSE	-
ZNF140	ENSG00000196387	12	133081321	M1	54259	293834	2.24327	FALSE	-
ZNF140	ENSG00000196387	12	133081321	strong_coding	54259	293834	2.24327	FALSE	-
ZNF140	ENSG00000196387	12	133081321	medium_coding	54259	293834	2.24327	FALSE	-
LGALS8	ENSG00000116977	1	236526080	all_coding	54259	293834	2.24236	FALSE	-
C5	ENSG00000106804	9	120952739	M1	54259	293834	2.24028	FALSE	C5 deficiency
KRTAP9-2	ENSG00000239886	17	41226657	M1	54259	293834	2.23929	FALSE	-
KRTAP9-2	ENSG00000239886	17	41226657	strong_coding	54259	293834	2.23929	FALSE	-
KRTAP9-2	ENSG00000239886	17	41226657	medium_coding	54259	293834	2.23929	FALSE	-
SERPINH1	ENSG00000149257	11	75566314	M1	54259	293834	2.23885	FALSE	-
MROH7	ENSG00000184313	1	54652930	M1	54259	293834	2.23346	FALSE	-
CACNB4	ENSG00000182389	2	151839124	M1	54259	293834	2.23166	FALSE	-
COMMD3	ENSG00000148444	10	22316418	all_coding	54259	293834	2.23105	FALSE	-
FABP9	ENSG00000205186	8	81458383	M1	54259	293834	2.22606	FALSE	-
MED27	ENSG00000160563	9	131860540	M1	54259	293834	2.22532	FALSE	-
RP11-574F21.3	ENSG00000258465	1	160222653	strong_coding	54259	293834	2.2247	FALSE	-
RP11-574F21.3	ENSG00000258465	1	160222653	medium_coding	54259	293834	2.2247	FALSE	-
FAM134B	ENSG00000154153	5	16474747	strong_coding	54259	293834	2.22345	FALSE	-
FAM134B	ENSG00000154153	5	16474747	medium_coding	54259	293834	2.22345	FALSE	-
CLN6	ENSG00000128973	15	68208141	all_coding	54259	293834	2.22312	FALSE	-
TFAM	ENSG00000108064	10	58385548	all_coding	54259	293834	2.21974	FALSE	-
TNNI3K	ENSG00000116783	1	74235460	all_coding	54259	293834	2.21964	FALSE	-
ADORA2A	ENSG00000128271	22	24433410	strong_coding	54259	293834	2.21657	FALSE	-
ADORA2A	ENSG00000128271	22	24433410	medium_coding	54259	293834	2.21657	FALSE	-
LTBP4	ENSG00000090006	19	40593167	M1	54259	293834	2.21593	FALSE	-
CEP97	ENSG00000182504	3	101724678	all_coding	54259	293834	2.21552	FALSE	-
CPNE1	ENSG00000214078	20	35626241	M1	54259	293834	2.21075	FALSE	-
CPNE1	ENSG00000214078	20	35626241	strong_coding	54259	293834	2.21075	FALSE	-
CPNE1	ENSG00000214078	20	35626241	medium_coding	54259	293834	2.21075	FALSE	-
STAP1	ENSG00000035720	4	67558810	all_coding	54259	293834	2.21025	FALSE	-
SAMD15	ENSG00000100583	14	77391007	M1	54259	293834	2.20959	FALSE	-
SAMD15	ENSG00000100583	14	77391007	strong_coding	54259	293834	2.20959	FALSE	-
SAMD15	ENSG00000100583	14	77391007	medium_coding	54259	293834	2.20959	FALSE	-
SYT12	ENSG00000173227	11	67030146	all_coding	54259	293834	2.20943	FALSE	-
SFXN2	ENSG00000156398	10	102726637	strong_coding	54259	293834	2.20546	FALSE	-
SFXN2	ENSG00000156398	10	102726637	medium_coding	54259	293834	2.20546	FALSE	-
APOBEC3A	ENSG00000128383	22	38957698	M1	54259	293834	2.20519	FALSE	-
APOBEC3A	ENSG00000128383	22	38957698	strong_coding	54259	293834	2.20519	FALSE	-
APOBEC3A	ENSG00000128383	22	38957698	medium_coding	54259	293834	2.20519	FALSE	-
VIPR2	ENSG00000106018	7	159030621	strong_coding	54259	293834	2.20515	FALSE	-
VIPR2	ENSG00000106018	7	159030621	medium_coding	54259	293834	2.20515	FALSE	-
STAP1	ENSG00000035720	4	67558810	strong_coding	54259	293834	2.20322	FALSE	-
STAP1	ENSG00000035720	4	67558810	medium_coding	54259	293834	2.20322	FALSE	-
FABP3	ENSG00000121769	1	31372944	M1	54259	293834	2.20268	FALSE	-
C14orf28	ENSG00000179476	14	44900440	all_coding	54259	293834	2.20189	FALSE	-
EIF3J	ENSG00000104131	15	44537210	strong_coding	54259	293834	2.20185	FALSE	-
EIF3J	ENSG00000104131	15	44537210	medium_coding	54259	293834	2.20185	FALSE	-
IGF2BP2	ENSG00000073792	3	185645534	M1	54259	293834	2.19835	FALSE	-
C10orf120	ENSG00000183559	10	122697739	strong_coding	54259	293834	2.19817	FALSE	-
C10orf120	ENSG00000183559	10	122697739	medium_coding	54259	293834	2.19817	FALSE	-
CISD1	ENSG00000122873	10	58269274	strong_coding	54259	293834	2.19705	FALSE	-
CISD1	ENSG00000122873	10	58269274	medium_coding	54259	293834	2.19705	FALSE	-
MTRF1L	ENSG00000112031	6	152989897	M1	54259	293834	2.1965	FALSE	-
AMBRA1	ENSG00000110497	11	46397453	all_coding	54259	293834	2.19524	FALSE	-
IGFBP7	ENSG00000163453	4	57040827	M1	54259	293834	2.19377	FALSE	-
SPINK6	ENSG00000178172	5	148203111	all_coding	54259	293834	2.19342	FALSE	-
NADK2	ENSG00000152620	5	36195148	strong_coding	54259	293834	2.19246	FALSE	-
NADK2	ENSG00000152620	5	36195148	medium_coding	54259	293834	2.19246	FALSE	-
OR5P2	ENSG00000183303	11	7795977	all_coding	54259	293834	2.19191	FALSE	-
RGS20	ENSG00000147509	8	53851902	strong_coding	54259	293834	2.18988	FALSE	-
RGS20	ENSG00000147509	8	53851902	medium_coding	54259	293834	2.18988	FALSE	-
GPR6	ENSG00000146360	6	109978776	all_coding	54259	293834	2.18942	FALSE	-
DMKN	ENSG00000161249	19	35498714	M1	54259	293834	2.18916	FALSE	-
TREML1	ENSG00000161911	6	41149610	all_coding	54259	293834	2.18888	FALSE	-
OR51B6	ENSG00000176239	11	5351512	strong_coding	54259	293834	2.18691	FALSE	-
OR51B6	ENSG00000176239	11	5351512	medium_coding	54259	293834	2.18691	FALSE	-
ZNF322	ENSG00000181315	6	26637358	all_coding	54259	293834	2.18532	TRUE	-
LMTK2	ENSG00000164715	7	98107182	M1	54259	293834	2.1843	FALSE	-
FAM213B	ENSG00000157870	1	2586797	strong_coding	54259	293834	2.18371	FALSE	-
FAM213B	ENSG00000157870	1	2586797	medium_coding	54259	293834	2.18371	FALSE	-
HLA-DQB1	ENSG00000179344	6	32660864	all_coding	54259	293834	2.18138	TRUE	-
ZNF735	ENSG00000223614	7	64207203	all_coding	54259	293834	2.18115	FALSE	-
TRPC1	ENSG00000144935	3	142724539	strong_coding	54259	293834	2.17962	FALSE	-
TRPC1	ENSG00000144935	3	142724539	medium_coding	54259	293834	2.17962	FALSE	-
TRPC1	ENSG00000144935	3	142724539	all_coding	54259	293834	2.17962	FALSE	-
MCOLN3	ENSG00000055732	1	85019136	strong_coding	54259	293834	2.17806	FALSE	-
MCOLN3	ENSG00000055732	1	85019136	medium_coding	54259	293834	2.17806	FALSE	-
JAK3	ENSG00000105639	19	17826743	all_coding	54259	293834	2.17799	FALSE	JAK3 deficiency
PRPF40B	ENSG00000110844	12	49623593	strong_coding	54259	293834	2.17768	FALSE	-
PRPF40B	ENSG00000110844	12	49623593	medium_coding	54259	293834	2.17768	FALSE	-
C8orf48	ENSG00000164743	8	13566996	all_coding	54259	293834	2.17724	FALSE	-
GSTP1	ENSG00000084207	11	67584134	all_coding	54259	293834	2.1763	FALSE	-
GIGYF1	ENSG00000146830	7	100681722	M1	54259	293834	2.17624	FALSE	-
MOB3A	ENSG00000172081	19	2073399	M1	54259	293834	2.17489	FALSE	-
RNF103	ENSG00000239305	2	86603850	strong_coding	54259	293834	2.1744	FALSE	-
RNF103	ENSG00000239305	2	86603850	medium_coding	54259	293834	2.1744	FALSE	-
MRC2	ENSG00000011028	17	62627803	all_coding	54259	293834	2.17225	FALSE	-
C6orf222	ENSG00000189325	6	36317362	strong_coding	54259	293834	2.17076	FALSE	-
C6orf222	ENSG00000189325	6	36317362	medium_coding	54259	293834	2.17076	FALSE	-
COX11	ENSG00000166260	17	54968280	strong_coding	54259	293834	2.16975	FALSE	-
COX11	ENSG00000166260	17	54968280	medium_coding	54259	293834	2.16975	FALSE	-
RASL10A	ENSG00000100276	22	29313301	all_coding	54259	293834	2.16974	FALSE	-
LHCGR	ENSG00000138039	2	48687702	M1	54259	293834	2.16843	FALSE	-
IP6K3	ENSG00000161896	6	33722731	M1	54259	293834	2.16839	TRUE	-
EGF	ENSG00000138798	4	109913336	all_coding	54259	293834	2.16762	FALSE	-
SLC17A4	ENSG00000146039	6	25761971	M1	54259	293834	2.16735	TRUE	-
RP11-309L24.4	ENSG00000272899	7	128866410	all_coding	54259	293834	2.16701	FALSE	-
RELA	ENSG00000173039	11	65654387	strong_coding	54259	293834	2.16673	FALSE	RelA haplosufficiency
RELA	ENSG00000173039	11	65654387	medium_coding	54259	293834	2.16673	FALSE	RelA haplosufficiency
RMND1	ENSG00000155906	6	151405237	strong_coding	54259	293834	2.16607	FALSE	-
RMND1	ENSG00000155906	6	151405237	medium_coding	54259	293834	2.16607	FALSE	-
ATF6B	ENSG00000213676	6	32115747	all_coding	54259	293834	2.16521	TRUE	-
PGBD1	ENSG00000137338	6	28283816	all_coding	54259	293834	2.16408	TRUE	-
GOLPH3L	ENSG00000143457	1	150648328	strong_coding	54259	293834	2.16241	FALSE	-
GOLPH3L	ENSG00000143457	1	150648328	medium_coding	54259	293834	2.16241	FALSE	-
PCDHB9	ENSG00000177839	5	141187319	all_coding	54259	293834	2.16156	FALSE	-
RIMKLA	ENSG00000177181	1	42380940	strong_coding	54259	293834	2.15791	FALSE	-
RIMKLA	ENSG00000177181	1	42380940	medium_coding	54259	293834	2.15791	FALSE	-
ZNF317	ENSG00000130803	19	9156017	strong_coding	54259	293834	2.15765	FALSE	-
ZNF317	ENSG00000130803	19	9156017	medium_coding	54259	293834	2.15765	FALSE	-
CDC73	ENSG00000134371	1	193122213	strong_coding	54259	293834	2.15481	FALSE	-
CDC73	ENSG00000134371	1	193122213	medium_coding	54259	293834	2.15481	FALSE	-
CDC73	ENSG00000134371	1	193122213	all_coding	54259	293834	2.15481	FALSE	-
NDUFS2	ENSG00000158864	1	161206409	all_coding	54259	293834	2.15461	FALSE	-
PTPN22	ENSG00000134242	1	113819563	M1	54259	293834	2.15391	FALSE	-
RPRML	ENSG00000179673	17	46978648	M1	54259	293834	2.15375	FALSE	-
KRT10	ENSG00000186395	17	40818477	M1	54259	293834	2.15356	FALSE	-
SLC25A32	ENSG00000164933	8	103400445	M1	54259	293834	2.15215	FALSE	-
KRT10	ENSG00000186395	17	40818477	strong_coding	54259	293834	2.1509	FALSE	-
KRT10	ENSG00000186395	17	40818477	medium_coding	54259	293834	2.1509	FALSE	-
HEXIM1	ENSG00000186834	17	45149199	strong_coding	54259	293834	2.15037	FALSE	-
HEXIM1	ENSG00000186834	17	45149199	medium_coding	54259	293834	2.15037	FALSE	-
C11orf65	ENSG00000166323	11	108383024	all_coding	54259	293834	2.14966	FALSE	-
IL1R2	ENSG00000115590	2	102008582	M1	54259	293834	2.14837	FALSE	-
ZC3H11A	ENSG00000058673	1	203817074	all_coding	54259	293834	2.14668	FALSE	-
SNX6	ENSG00000129515	14	34563125	M1	54259	293834	2.14625	FALSE	-
FJX1	ENSG00000179431	11	35618639	all_coding	54259	293834	2.14508	FALSE	-
NOMO3	ENSG00000103226	16	16236901	M1	54259	293834	2.14263	FALSE	-
SBNO2	ENSG00000064932	19	1108220	all_coding	54259	293834	2.14229	FALSE	-
PTPRN	ENSG00000054356	2	219290233	M1	54259	293834	2.14213	FALSE	-
MSR1	ENSG00000038945	8	16110091	M1	54259	293834	2.14127	FALSE	-
ADCY10	ENSG00000143199	1	167809681	all_coding	54259	293834	2.13997	FALSE	-
CDH8	ENSG00000150394	16	61652819	M1	54259	293834	2.13734	FALSE	-
MVD	ENSG00000167508	16	88656155	all_coding	54259	293834	2.13605	FALSE	-
UQCC3	ENSG00000204922	11	62671746	M1	54259	293834	2.13402	FALSE	-
MTX1	ENSG00000173171	1	155208805	strong_coding	54259	293834	2.13336	FALSE	-
MTX1	ENSG00000173171	1	155208805	medium_coding	54259	293834	2.13336	FALSE	-
NXF3	ENSG00000147206	23	103076294	all_coding	54259	293834	2.13287	FALSE	-
BLVRA	ENSG00000106605	7	43771136	all_coding	54259	293834	2.13213	FALSE	-
CPVL	ENSG00000106066	7	28995780	all_coding	54259	293834	2.13212	FALSE	-
TTPAL	ENSG00000124120	20	44480006	M1	54259	293834	2.13194	FALSE	-
ZNF683	ENSG00000176083	1	26361656	all_coding	54259	293834	2.13136	FALSE	-
SACM1L	ENSG00000211456	3	45703440	M1	54259	293834	2.13017	FALSE	-
RNF103	ENSG00000239305	2	86603850	all_coding	54259	293834	2.12985	FALSE	-
GP1BA	ENSG00000185245	17	4932366	M1	54259	293834	2.1298	FALSE	-
GP1BA	ENSG00000185245	17	4932366	strong_coding	54259	293834	2.1298	FALSE	-
GP1BA	ENSG00000185245	17	4932366	medium_coding	54259	293834	2.1298	FALSE	-
SORBS1	ENSG00000095637	10	95315059	strong_coding	54259	293834	2.12959	FALSE	-
SORBS1	ENSG00000095637	10	95315059	medium_coding	54259	293834	2.12959	FALSE	-
LRFN4	ENSG00000173621	11	66857734	strong_coding	54259	293834	2.12908	FALSE	-
LRFN4	ENSG00000173621	11	66857734	medium_coding	54259	293834	2.12908	FALSE	-
PLK1	ENSG00000166851	16	23683873	all_coding	54259	293834	2.12908	FALSE	-
CCDC134	ENSG00000100147	22	41808892	all_coding	54259	293834	2.12766	FALSE	-
SSTR5	ENSG00000162009	16	1078870	M1	54259	293834	2.12749	FALSE	-
PCDHA9	ENSG00000204961	5	140848496	all_coding	54259	293834	2.12746	FALSE	-
UNC79	ENSG00000133958	14	93467671	all_coding	54259	293834	2.12675	FALSE	-
SDR42E1	ENSG00000184860	16	81999116	M1	54259	293834	2.12486	FALSE	-
NR2C1	ENSG00000120798	12	95022231	strong_coding	54259	293834	2.12476	FALSE	-
NR2C1	ENSG00000120798	12	95022231	medium_coding	54259	293834	2.12476	FALSE	-
PTGES3	ENSG00000110958	12	56664482	strong_coding	54259	293834	2.12459	FALSE	-
PTGES3	ENSG00000110958	12	56664482	medium_coding	54259	293834	2.12459	FALSE	-
PTGES3	ENSG00000110958	12	56664482	all_coding	54259	293834	2.12459	FALSE	-
CEBPB	ENSG00000172216	20	50191035	M1	54259	293834	2.12415	FALSE	-
CEBPB	ENSG00000172216	20	50191035	strong_coding	54259	293834	2.12415	FALSE	-
CEBPB	ENSG00000172216	20	50191035	medium_coding	54259	293834	2.12415	FALSE	-
FAM166A	ENSG00000188163	9	137243701	all_coding	54259	293834	2.12331	FALSE	-
DES	ENSG00000175084	2	219418463	all_coding	54259	293834	2.12275	FALSE	-
TSGA13	ENSG00000213265	7	130679156	strong_coding	54259	293834	2.12258	FALSE	-
TSGA13	ENSG00000213265	7	130679156	medium_coding	54259	293834	2.12258	FALSE	-
SPATA45	ENSG00000185523	1	212830245	all_coding	54259	293834	2.12191	FALSE	-
OR2J3	ENSG00000204701	6	29111891	all_coding	54259	293834	2.12184	TRUE	-
GAD1	ENSG00000128683	2	170818596	all_coding	54259	293834	2.12095	FALSE	-
PHF8	ENSG00000172943	23	53937984	all_coding	54259	293834	2.1202	FALSE	-
NOTCH3	ENSG00000074181	19	15160665	M1	54259	293834	2.11753	FALSE	-
NOTCH3	ENSG00000074181	19	15160665	strong_coding	54259	293834	2.11753	FALSE	-
NOTCH3	ENSG00000074181	19	15160665	medium_coding	54259	293834	2.11753	FALSE	-
MCTP2	ENSG00000140563	15	94298266	M1	54259	293834	2.11721	FALSE	-
ZNF284	ENSG00000186026	19	44076321	M1	54259	293834	2.11486	FALSE	-
ZNF284	ENSG00000186026	19	44076321	strong_coding	54259	293834	2.11486	FALSE	-
ZNF284	ENSG00000186026	19	44076321	medium_coding	54259	293834	2.11486	FALSE	-
ECT2	ENSG00000114346	3	172754508	strong_coding	54259	293834	2.11452	FALSE	-
ECT2	ENSG00000114346	3	172754508	medium_coding	54259	293834	2.11452	FALSE	-
CDC25B	ENSG00000101224	20	3796540	all_coding	54259	293834	2.11425	FALSE	-
CREB3	ENSG00000107175	9	35732778	M1	54259	293834	2.11373	FALSE	-
SNRPB2	ENSG00000125870	20	16731666	strong_coding	54259	293834	2.11323	FALSE	-
SNRPB2	ENSG00000125870	20	16731666	medium_coding	54259	293834	2.11323	FALSE	-
IFT52	ENSG00000101052	20	43594709	strong_coding	54259	293834	2.11176	FALSE	-
IFT52	ENSG00000101052	20	43594709	medium_coding	54259	293834	2.11176	FALSE	-
HKR1	ENSG00000181666	19	37344685	M1	54259	293834	2.11049	FALSE	-
HKR1	ENSG00000181666	19	37344685	strong_coding	54259	293834	2.11049	FALSE	-
HKR1	ENSG00000181666	19	37344685	medium_coding	54259	293834	2.11049	FALSE	-
CXCL17	ENSG00000189377	19	42432978	all_coding	54259	293834	2.11034	FALSE	-
RBL2	ENSG00000103479	16	53434557	M1	54259	293834	2.11006	FALSE	-
LRRC8D	ENSG00000171492	1	89933069	all_coding	54259	293834	2.10917	FALSE	-
NUP37	ENSG00000075188	12	102074354	strong_coding	54259	293834	2.10782	FALSE	-
NUP37	ENSG00000075188	12	102074354	medium_coding	54259	293834	2.10782	FALSE	-
SAMD5	ENSG00000203727	6	147508932	all_coding	54259	293834	2.10624	FALSE	-
SLC25A4	ENSG00000151729	4	185143375	all_coding	54259	293834	2.10463	FALSE	-
DLK2	ENSG00000171462	6	43450544	all_coding	54259	293834	2.1041	FALSE	-
IVL	ENSG00000163207	1	152909798	M1	54259	293834	2.10341	FALSE	-
IVL	ENSG00000163207	1	152909798	strong_coding	54259	293834	2.10341	FALSE	-
IVL	ENSG00000163207	1	152909798	medium_coding	54259	293834	2.10341	FALSE	-
ANAPC16	ENSG00000166295	10	72223886	strong_coding	54259	293834	2.10305	FALSE	-
ANAPC16	ENSG00000166295	10	72223886	medium_coding	54259	293834	2.10305	FALSE	-
ANAPC16	ENSG00000166295	10	72223886	all_coding	54259	293834	2.10305	FALSE	-
KIF4B	ENSG00000226650	5	155013866	all_coding	54259	293834	2.10184	FALSE	-
IP6K3	ENSG00000161896	6	33722731	strong_coding	54259	293834	2.10125	TRUE	-
IP6K3	ENSG00000161896	6	33722731	medium_coding	54259	293834	2.10125	TRUE	-
ZEB1	ENSG00000148516	10	31319239	strong_coding	54259	293834	2.10048	FALSE	-
ZEB1	ENSG00000148516	10	31319239	medium_coding	54259	293834	2.10048	FALSE	-
AKR1C1	ENSG00000187134	10	4963445	M1	54259	293834	2.09829	FALSE	-
FMO2	ENSG00000094963	1	171185707	strong_coding	54259	293834	2.09732	FALSE	-
FMO2	ENSG00000094963	1	171185707	medium_coding	54259	293834	2.09732	FALSE	-
RPAP2	ENSG00000122484	1	92299077	all_coding	54259	293834	2.09654	FALSE	-
ARPC4	ENSG00000241553	3	9800187	M1	54259	293834	2.0941	FALSE	-
ARPC4	ENSG00000241553	3	9800187	strong_coding	54259	293834	2.0941	FALSE	-
ARPC4	ENSG00000241553	3	9800187	medium_coding	54259	293834	2.0941	FALSE	-
TMEM256-PLSCR3	ENSG00000187838	17	7390387	M1	54259	293834	2.09238	FALSE	-
RNPEPL1	ENSG00000142327	2	240573134	strong_coding	54259	293834	2.09022	FALSE	-
RNPEPL1	ENSG00000142327	2	240573134	medium_coding	54259	293834	2.09022	FALSE	-
LMOD3	ENSG00000163380	3	69118696	strong_coding	54259	293834	2.08905	FALSE	-
LMOD3	ENSG00000163380	3	69118696	medium_coding	54259	293834	2.08905	FALSE	-
KRT10	ENSG00000186395	17	40818477	all_coding	54259	293834	2.08776	FALSE	-
CSNK2B	ENSG00000204435	6	31665448	M1	54259	293834	2.08748	TRUE	-
CSNK2B	ENSG00000204435	6	31665448	strong_coding	54259	293834	2.08748	TRUE	-
CSNK2B	ENSG00000204435	6	31665448	medium_coding	54259	293834	2.08748	TRUE	-
MOS	ENSG00000172680	8	56112943	strong_coding	54259	293834	2.08744	FALSE	-
MOS	ENSG00000172680	8	56112943	medium_coding	54259	293834	2.08744	FALSE	-
ASB8	ENSG00000177981	12	48151608	all_coding	54259	293834	2.08739	FALSE	-
IMPDH2	ENSG00000178035	3	49024383	M1	54259	293834	2.08628	FALSE	-
SLC51A	ENSG00000163959	3	196216719	strong_coding	54259	293834	2.08587	FALSE	-
SLC51A	ENSG00000163959	3	196216719	medium_coding	54259	293834	2.08587	FALSE	-
THNSL1	ENSG00000185875	10	25023227	all_coding	54259	293834	2.08581	FALSE	-
PYCR2	ENSG00000143811	1	225920487	all_coding	54259	293834	2.08391	FALSE	-
TTF2	ENSG00000116830	1	117060360	strong_coding	54259	293834	2.08182	FALSE	-
TTF2	ENSG00000116830	1	117060360	medium_coding	54259	293834	2.08182	FALSE	-
NBPF6	ENSG00000186086	1	108467455	M1	54259	293834	2.08009	FALSE	-
NBPF6	ENSG00000186086	1	108467455	strong_coding	54259	293834	2.08009	FALSE	-
NBPF6	ENSG00000186086	1	108467455	medium_coding	54259	293834	2.08009	FALSE	-
WDR76	ENSG00000092470	15	43827034	all_coding	54259	293834	2.07797	FALSE	-
EIF4EBP3	ENSG00000243056	5	140547742	M1	54259	293834	2.07765	FALSE	-
EIF4EBP3	ENSG00000243056	5	140547742	strong_coding	54259	293834	2.07765	FALSE	-
EIF4EBP3	ENSG00000243056	5	140547742	medium_coding	54259	293834	2.07765	FALSE	-
C10orf107	ENSG00000183346	10	61681142	all_coding	54259	293834	2.07714	FALSE	-
CSNK2B	ENSG00000204435	6	31665448	all_coding	54259	293834	2.07668	TRUE	-
IFNB1	ENSG00000171855	9	21077307	strong_coding	54259	293834	2.07656	FALSE	-
IFNB1	ENSG00000171855	9	21077307	medium_coding	54259	293834	2.07656	FALSE	-
REXO1	ENSG00000079313	19	1816067	strong_coding	54259	293834	2.07647	FALSE	-
REXO1	ENSG00000079313	19	1816067	medium_coding	54259	293834	2.07647	FALSE	-
PARP16	ENSG00000138617	15	65259407	M1	54259	293834	2.07616	FALSE	-
CCDC107	ENSG00000159884	9	35658380	M1	54259	293834	2.07211	FALSE	-
CH25H	ENSG00000138135	10	89206477	all_coding	54259	293834	2.07047	FALSE	-
ITIH2	ENSG00000151655	10	7703437	strong_coding	54259	293834	2.07044	FALSE	-
ITIH2	ENSG00000151655	10	7703437	medium_coding	54259	293834	2.07044	FALSE	-
PWWP2B	ENSG00000171813	10	132397227	M1	54259	293834	2.07036	FALSE	-
PWWP2B	ENSG00000171813	10	132397227	strong_coding	54259	293834	2.07036	FALSE	-
PWWP2B	ENSG00000171813	10	132397227	medium_coding	54259	293834	2.07036	FALSE	-
HCN3	ENSG00000143630	1	155277592	M1	54259	293834	2.06982	FALSE	-
KITLG	ENSG00000049130	12	88505202	strong_coding	54259	293834	2.06896	FALSE	-
KITLG	ENSG00000049130	12	88505202	medium_coding	54259	293834	2.06896	FALSE	-
CROCC	ENSG00000058453	1	16922011	all_coding	54259	293834	2.06522	FALSE	-
FANCC	ENSG00000158169	9	95101708	M1	54259	293834	2.06522	FALSE	Fanconi Anemia Type C
NCR3	ENSG00000204475	6	31589068	all_coding	54259	293834	2.06361	TRUE	-
C1orf168	ENSG00000187889	1	56723587	M1	54259	293834	2.06218	FALSE	-
RGS14	ENSG00000169220	5	177358025	strong_coding	54259	293834	2.0618	FALSE	-
RGS14	ENSG00000169220	5	177358025	medium_coding	54259	293834	2.0618	FALSE	-
HNRNPR	ENSG00000125944	1	23310457	M1	54259	293834	2.06163	FALSE	-
FAM46A	ENSG00000112773	6	81749699	M1	54259	293834	2.06007	FALSE	-
WNT11	ENSG00000085741	11	76187065	all_coding	54259	293834	2.05933	FALSE	-
SLC51A	ENSG00000163959	3	196216719	M1	54259	293834	2.05893	FALSE	-
GAB4	ENSG00000215568	22	16962744	strong_coding	54259	293834	2.05851	FALSE	-
GAB4	ENSG00000215568	22	16962744	medium_coding	54259	293834	2.05851	FALSE	-
PAX3	ENSG00000135903	2	222201175	M1	54259	293834	2.05841	FALSE	-
PFAS	ENSG00000178921	17	8253944	M1	54259	293834	2.05776	FALSE	-
ZKSCAN7	ENSG00000196345	3	44557048	all_coding	54259	293834	2.0575	FALSE	-
AVL9	ENSG00000105778	7	32495711	all_coding	54259	293834	2.05526	FALSE	-
TNNI3K	ENSG00000116783	1	74235460	strong_coding	54259	293834	2.05471	FALSE	-
TNNI3K	ENSG00000116783	1	74235460	medium_coding	54259	293834	2.05471	FALSE	-
SF3B5	ENSG00000169976	6	144095243	strong_coding	54259	293834	2.05405	FALSE	-
SF3B5	ENSG00000169976	6	144095243	medium_coding	54259	293834	2.05405	FALSE	-
SF3B5	ENSG00000169976	6	144095243	all_coding	54259	293834	2.05405	FALSE	-
LHCGR	ENSG00000138039	2	48687702	strong_coding	54259	293834	2.05375	FALSE	-
LHCGR	ENSG00000138039	2	48687702	medium_coding	54259	293834	2.05375	FALSE	-
WASF2	ENSG00000158195	1	27408194	strong_coding	54259	293834	2.0515	FALSE	-
WASF2	ENSG00000158195	1	27408194	medium_coding	54259	293834	2.0515	FALSE	-
FPGT-TNNI3K	ENSG00000259030	1	74236100	strong_coding	54259	293834	2.05137	FALSE	-
FPGT-TNNI3K	ENSG00000259030	1	74236100	medium_coding	54259	293834	2.05137	FALSE	-
GRB14	ENSG00000115290	2	164493043	M1	54259	293834	2.05108	FALSE	-
KRTAP20-1	ENSG00000244624	21	30616458	all_coding	54259	293834	2.05052	FALSE	-
TAF6	ENSG00000106290	7	100107249	M1	54259	293834	2.04847	FALSE	-
KIAA1549L	ENSG00000110427	11	33542455	M1	54259	293834	2.04807	FALSE	-
ZNF655	ENSG00000197343	7	99560505	strong_coding	54259	293834	2.04665	FALSE	-
ZNF655	ENSG00000197343	7	99560505	medium_coding	54259	293834	2.04665	FALSE	-
CCDC190	ENSG00000185860	1	162853122	strong_coding	54259	293834	2.04466	FALSE	-
CCDC190	ENSG00000185860	1	162853122	medium_coding	54259	293834	2.04466	FALSE	-
DCAF4L1	ENSG00000182308	4	41981798	M1	54259	293834	2.04244	FALSE	-
NSG1	ENSG00000168824	4	4387640	M1	54259	293834	2.0422	FALSE	-
CACTIN	ENSG00000105298	19	3611926	strong_coding	54259	293834	2.04091	FALSE	-
CACTIN	ENSG00000105298	19	3611926	medium_coding	54259	293834	2.04091	FALSE	-
CHD4	ENSG00000111642	12	6577812	M1	54259	293834	2.03847	FALSE	-
SYNGAP1	ENSG00000197283	6	33423478	strong_coding	54259	293834	2.03838	TRUE	-
SYNGAP1	ENSG00000197283	6	33423478	medium_coding	54259	293834	2.03838	TRUE	-
MTX1	ENSG00000173171	1	155208805	all_coding	54259	293834	2.03684	FALSE	-
HKR1	ENSG00000181666	19	37344685	all_coding	54259	293834	2.03665	FALSE	-
APOM	ENSG00000204444	6	31655968	all_coding	54259	293834	2.03635	TRUE	-
NPM2	ENSG00000158806	8	22025215	strong_coding	54259	293834	2.03521	FALSE	-
NPM2	ENSG00000158806	8	22025215	medium_coding	54259	293834	2.03521	FALSE	-
THOC1	ENSG00000079134	18	214632	M1	54259	293834	2.03252	FALSE	-
ATXN2L	ENSG00000168488	16	28823268	all_coding	54259	293834	2.03135	FALSE	-
AL078584.1	ENSG00000283467	6	24840706	strong_coding	54259	293834	2.03122	FALSE	-
AL078584.1	ENSG00000283467	6	24840706	medium_coding	54259	293834	2.03122	FALSE	-
ITGA7	ENSG00000135424	12	55685063	M1	54259	293834	2.03082	FALSE	-
XPNPEP2	ENSG00000122121	23	129739214	strong_coding	54259	293834	2.03031	FALSE	-
XPNPEP2	ENSG00000122121	23	129739214	medium_coding	54259	293834	2.03031	FALSE	-
HPDL	ENSG00000186603	1	45327161	M1	54259	293834	2.02987	FALSE	-
NOL12	ENSG00000273899	22	37686393	M1	54259	293834	2.02961	FALSE	-
CNGA1	ENSG00000198515	4	47936423	M1	54259	293834	2.02907	FALSE	-
PRKAB2	ENSG00000131791	1	147159574	all_coding	54259	293834	2.02826	FALSE	-
CARD19	ENSG00000165233	9	93096346	all_coding	54259	293834	2.02808	FALSE	-
CTPS1	ENSG00000171793	1	40983276	M1	54259	293834	2.02711	FALSE	CTPS1 deficiency
LAS1L	ENSG00000001497	23	65512784	M1	54259	293834	2.02681	FALSE	-
PCDHA5	ENSG00000204965	5	140821777	strong_coding	54259	293834	2.02542	FALSE	-
PCDHA5	ENSG00000204965	5	140821777	medium_coding	54259	293834	2.02542	FALSE	-
FAM213A	ENSG00000122378	10	80413877	strong_coding	54259	293834	2.02504	FALSE	-
FAM213A	ENSG00000122378	10	80413877	medium_coding	54259	293834	2.02504	FALSE	-
KRTAP9-1	ENSG00000240542	17	41190344	all_coding	54259	293834	2.02353	FALSE	-
JADE3	ENSG00000102221	23	46984907	strong_coding	54259	293834	2.02308	FALSE	-
JADE3	ENSG00000102221	23	46984907	medium_coding	54259	293834	2.02308	FALSE	-
CARD17	ENSG00000255221	11	105099362	all_coding	54259	293834	2.02211	FALSE	-
WASF2	ENSG00000158195	1	27408194	all_coding	54259	293834	2.02205	FALSE	-
ACVR1	ENSG00000115170	2	157737536	strong_coding	54259	293834	2.02122	FALSE	-
ACVR1	ENSG00000115170	2	157737536	medium_coding	54259	293834	2.02122	FALSE	-
SNX22	ENSG00000157734	15	64151783	all_coding	54259	293834	2.02019	FALSE	-
TXNRD1	ENSG00000198431	12	104215803	M1	54259	293834	2.0181	FALSE	-
HLCS	ENSG00000159267	21	36756553	all_coding	54259	293834	2.0178	FALSE	-
SMARCD3	ENSG00000082014	7	151245463	M1	54259	293834	2.01502	FALSE	-
FAM65B	ENSG00000111913	6	24806379	strong_coding	54259	293834	2.01463	FALSE	-
FAM65B	ENSG00000111913	6	24806379	medium_coding	54259	293834	2.01463	FALSE	-
NBEAL1	ENSG00000144426	2	203016394	all_coding	54259	293834	2.01428	FALSE	-
CLUAP1	ENSG00000103351	16	3501070	strong_coding	54259	293834	2.01414	FALSE	-
CLUAP1	ENSG00000103351	16	3501070	medium_coding	54259	293834	2.01414	FALSE	-
CFAP69	ENSG00000105792	7	90245430	all_coding	54259	293834	2.01399	FALSE	-
RAI2	ENSG00000131831	23	17800424	strong_coding	54259	293834	2.01392	FALSE	-
RAI2	ENSG00000131831	23	17800424	medium_coding	54259	293834	2.01392	FALSE	-
ZNF219	ENSG00000165804	14	21098810	strong_coding	54259	293834	2.01149	FALSE	-
ZNF219	ENSG00000165804	14	21098810	medium_coding	54259	293834	2.01149	FALSE	-
TMOD3	ENSG00000138594	15	51862886	M1	54259	293834	2.01136	FALSE	-
AKT1	ENSG00000142208	14	104770347	strong_coding	54259	293834	2.01049	FALSE	-
AKT1	ENSG00000142208	14	104770347	medium_coding	54259	293834	2.01049	FALSE	-
CDH18	ENSG00000145526	5	19473226	M1	54259	293834	2.00969	FALSE	-
SETSIP	ENSG00000230667	1	92074536	all_coding	54259	293834	2.00965	FALSE	-
ATP8A1	ENSG00000124406	4	42412919	strong_coding	54259	293834	2.00913	FALSE	-
ATP8A1	ENSG00000124406	4	42412919	medium_coding	54259	293834	2.00913	FALSE	-
GBP2	ENSG00000162645	1	89108181	M1	54259	293834	2.00844	FALSE	-
GBP2	ENSG00000162645	1	89108181	strong_coding	54259	293834	2.00844	FALSE	-
GBP2	ENSG00000162645	1	89108181	medium_coding	54259	293834	2.00844	FALSE	-
STAC3	ENSG00000185482	12	57243814	all_coding	54259	293834	2.00719	FALSE	-
MAEA	ENSG00000090316	4	1289920	strong_coding	54259	293834	2.00523	FALSE	-
MAEA	ENSG00000090316	4	1289920	medium_coding	54259	293834	2.00523	FALSE	-
OR1D2	ENSG00000184166	17	3092060	all_coding	54259	293834	2.005	FALSE	-
MLLT1	ENSG00000130382	19	6213043	all_coding	54259	293834	2.00456	FALSE	-
GID8	ENSG00000101193	20	62943005	M1	54259	293834	2.00413	FALSE	-
ABHD4	ENSG00000100439	14	22598302	M1	54259	293834	2.0023	FALSE	-
MROH9	ENSG00000117501	1	170945519	strong_coding	54259	293834	2.00206	FALSE	-
MROH9	ENSG00000117501	1	170945519	medium_coding	54259	293834	2.00206	FALSE	-
TRPV1	ENSG00000196689	17	3566823	M1	54259	293834	2.00108	FALSE	-
FAM135B	ENSG00000147724	8	138132594	M1	54259	293834	2.0002	FALSE	-

### Sheet: S17_ovlp_MGM_RVAS
SYMBOL	GENE	CHR	ZSTAT	P MAGMA	GWAS Locus	Inborn errors of immunity (if P<0.05)	LOG10P_RVAS	Mask
PTPN22	ENSG00000134242	1	6.0701	6.3902e-10	yes	-	2.15391	M1
HSPBAP1	ENSG00000169087	3	4.6874	1.3834e-06	yes	-	2.27148	all_coding
CCDC134	ENSG00000100147	22	4.5173	3.131e-06		-	2.49917	strong_coding
TERT	ENSG00000164362	5	4.3918	5.621e-06		yes	2.89398	strong_coding
FAM65B	ENSG00000111913	6	3.9902	3.3016e-05		-	2.01463	strong_coding
GP1BA	ENSG00000185245	17	3.8817	5.1868e-05		-	2.1298	M1
LRIF1	ENSG00000121931	1	3.8171	6.7506e-05		-	2.50664	all_coding
