## Supplementary Tables for "Host control of latent Epstein-Barr virus infection" (part 5 of 6)

### Sheet: S17_ovlp_MGM_RVAS (continued)
SYMBOL	GENE	CHR	ZSTAT	P MAGMA	GWAS Locus	Inborn errors of immunity (if P<0.05)	LOG10P_RVAS	Mask
ADORA2A	ENSG00000128271	22	3.6869	0.0001135		-	2.21657	strong_coding
CD226	ENSG00000150637	18	3.5969	0.00016102		-	4.67018	M1
C6orf222	ENSG00000189325	6	3.3729	0.00037189		-	2.2494	M1
COMMD3-BMI1	ENSG00000269897	10	3.3423	0.00041543		-	2.52269	strong_coding
ZNF284	ENSG00000186026	19	3.2418	0.00059382		-	2.11486	M1
DCAF8	ENSG00000258465	1	3.1725	0.00075571		-	2.2247	strong_coding
TDP2	ENSG00000111802	6	2.9532	0.0015723		-	3.36717	strong_coding
ZNF683	ENSG00000176083	1	2.9511	0.0015833		-	2.13136	all_coding
PEX19	ENSG00000162735	1	2.8821	0.0019749		-	2.51442	all_coding
TVP23B	ENSG00000171928	17	2.7434	0.00304		-	2.5579	all_coding
GMNN	ENSG00000112312	6	2.7361	0.0031084		-	2.65416	all_coding
ATXN2L	ENSG00000168488	16	2.5927	0.0047616		-	2.51448	strong_coding
CHD4	ENSG00000111642	12	2.5756	0.0050034		-	2.03847	M1
C11orf65	ENSG00000166323	11	2.4907	0.0063747		-	2.14966	all_coding
NDUFS2	ENSG00000158864	1	2.4872	0.0064382		-	2.15461	all_coding
NUP37	ENSG00000075188	12	2.4115	0.0079425		-	2.10782	strong_coding
HKR1	ENSG00000181666	19	2.3425	0.0095777		-	2.11049	M1

### Sheet: S18_GO
GO_biological_process	GO_ID	Number_of_Genes	P_Value	Beta	Beta_STD	SE
T Cell Activation	GO:0042110	515	7.94e-12	0.27805	0.044326	0.041228
Lymphocyte Activation	GO:0046649	731	1.5e-11	0.23068	0.043567	0.034687
Mononuclear Cell Differentiation	GO:1903131	459	8.96e-10	0.26244	0.039556	0.043603
Leukocyte Cell Cell Adhesion	GO:0007159	373	1.01e-09	0.28625	0.038979	0.047714
Regulation Of T Cell Activation	GO:0050863	347	1.49e-09	0.29672	0.038998	0.049989
Regulation Of Lymphocyte Activation	GO:0051249	467	2.18e-09	0.25133	0.038202	0.042794
Negative Regulation Of Leukocyte Cell Cell Adhesion	GO:1903038	134	6.74e-09	0.46143	0.037893	0.0812
Alpha Beta T Cell Activation	GO:0046631	164	1.36e-08	0.39747	0.036082	0.071465
Leukocyte Differentiation	GO:0002521	586	2.16e-08	0.21172	0.035938	0.038638
Leukocyte Proliferation	GO:0070661	328	4.68e-08	0.2747	0.035119	0.051432
Hemopoiesis	GO:0030097	889	4.98e-08	0.16419	0.034053	0.030805
Cell Activation	GO:0001775	1030	5.44e-08	0.15611	0.034721	0.029379
Immune Response	GO:0006955	1516	6.28e-08	0.12938	0.034455	0.02447
Alpha Beta T Cell Differentiation	GO:0046632	116	8.6e-08	0.44274	0.033844	0.084664
Regulation Of Leukocyte Proliferation	GO:0070663	248	9.02e-08	0.30824	0.034337	0.059045
Regulation Of Cell Activation	GO:0050865	607	1.02e-07	0.19608	0.033855	0.037726
T Cell Activation Involved In Immune Response	GO:0002286	115	1.07e-07	0.45686	0.034773	0.088041
T Cell Proliferation	GO:0042098	198	1.15e-07	0.3369	0.033576	0.065089
T Cell Differentiation	GO:0030217	292	1.26e-07	0.27704	0.033449	0.053716
Negative Regulation Of Lymphocyte Activation	GO:0051250	155	1.59e-07	0.38767	0.034222	0.075805
Regulation Of Immune System Process	GO:0002682	1339	2.76e-07	0.12942	0.032547	0.025836
Cd8 Positive Alpha Beta T Cell Activation	GO:0036037	25	6.94e-07	0.92147	0.032776	0.19084
Regulation Of Cd8 Positive Alpha Beta T Cell Activation	GO:2001185	17	8.08e-07	1.129	0.033121	0.2353
T Cell Differentiation Involved In Immune Response	GO:0002292	77	1.32e-06	0.48891	0.030479	0.10404
Positive Regulation Of Immune System Process	GO:0002684	922	1.53e-06	0.14304	0.030186	0.030643
Negative Regulation Of Cell Activation	GO:0050866	209	2.43e-06	0.29805	0.03051	0.06519
Cd4 Positive Alpha Beta T Cell Differentiation	GO:0043367	86	2.51e-06	0.4473	0.029463	0.097969
Regulation Of Cell Adhesion	GO:0030155	743	2.88e-06	0.15164	0.028863	0.033428
Regulation Of Hemopoiesis	GO:1903706	382	4.02e-06	0.20905	0.028801	0.046817
Negative Regulation Of T Cell Differentiation	GO:0045581	48	4.57e-06	0.58655	0.028892	0.13217
B Cell Differentiation	GO:0030183	150	7.09e-06	0.34162	0.029669	0.07867
Regulation Of Alpha Beta T Cell Activation	GO:0046634	106	7.61e-06	0.38484	0.028129	0.088943
Cell Adhesion	GO:0007155	1437	8.09e-06	0.10952	0.028457	0.025392
B Cell Lineage Commitment	GO:0002326	6	8.19e-06	1.7149	0.029897	0.39784
T Follicular Helper Cell Differentiation	GO:0061470	6	8.36e-06	1.3737	0.023949	0.31902
Regulation Of Lymphocyte Differentiation	GO:0045619	203	1.02e-05	0.27698	0.027947	0.065009
Positive Regulation Of T Cell Proliferation	GO:0042102	94	1.04e-05	0.39597	0.027263	0.093026
Positive Regulation Of Leukocyte Proliferation	GO:0070665	153	1.1e-05	0.30849	0.027057	0.072692
Regulation Of Defense Response	GO:0031347	683	1.14e-05	0.14965	0.027354	0.035323
Lymphocyte Activation Involved In Immune Response	GO:0002285	203	1.99e-05	0.26795	0.027036	0.065207
Cd8 Positive Alpha Beta T Cell Differentiation	GO:0043374	15	2.5e-05	0.99233	0.027348	0.24464
Cd4 Positive Alpha Beta T Cell Activation	GO:0035710	110	2.53e-05	0.35234	0.026232	0.086912
Negative Regulation Of Immune System Process	GO:0002683	439	2.53e-05	0.18115	0.026715	0.044688
Adaptive Immune Response	GO:0002250	410	3.48e-05	0.18241	0.026017	0.045848
Positive Regulation Of Lymphocyte Activation	GO:0051251	299	3.67e-05	0.20371	0.024883	0.051361
Cytokine Production	GO:0001816	711	4.29e-05	0.13518	0.025191	0.034409
Regulation Of T Cell Differentiation	GO:0045580	172	4.42e-05	0.27312	0.025386	0.069654
Regulation Of Cell Cell Adhesion	GO:0022407	449	4.72e-05	0.16954	0.02528	0.043412
Biological Process Involved In Interspecies Interaction Between Organisms	GO:0044419	1516	4.74e-05	0.095788	0.025509	0.024532
Negative Regulation Of Cell Cell Adhesion	GO:0022408	186	4.89e-05	0.26509	0.025613	0.068028
Negative Regulation Of Cell Adhesion	GO:0007162	282	4.91e-05	0.2096	0.024876	0.053804
B Cell Activation	GO:0042113	270	4.95e-05	0.22477	0.02611	0.057726
Regulation Of T Helper Cell Differentiation	GO:0045622	39	5.02e-05	0.56161	0.024941	0.14436
Positive Regulation Of Leukocyte Cell Cell Adhesion	GO:1903039	244	5.29e-05	0.22194	0.024525	0.057233
Regulation Of Alpha Beta T Cell Differentiation	GO:0046637	70	7.64e-05	0.40609	0.024143	0.10722
T Cell Mediated Cytotoxicity	GO:0001913	45	7.89e-05	0.54809	0.026142	0.14502
Regulation Of Leukocyte Differentiation	GO:1902105	304	7.92e-05	0.20112	0.024769	0.053229
Interleukin 4 Mediated Signaling Pathway	GO:0035771	7	8.77e-05	1.1778	0.022178	0.31385
Negative Regulation Of Regulatory T Cell Differentiation	GO:0045590	5	9.04e-05	1.2012	0.019117	0.32072
Negative Regulation Of Lymphocyte Differentiation	GO:0045620	58	0.000113	0.45191	0.024463	0.12252
Cellular Response To Molecule Of Bacterial Origin	GO:0071219	213	0.000116	0.23996	0.024795	0.065171
Regulation Of Immune Response	GO:0050776	767	0.000116	0.12346	0.023861	0.03353
Defense Response	GO:0006952	1609	0.00012	0.087618	0.023977	0.023851
Negative Regulation Of Alpha Beta T Cell Differentiation	GO:0046639	27	0.00014	0.64583	0.023872	0.17774
Negative Regulation Of Cd4 Positive Alpha Beta T Cell Differentiation	GO:0043371	22	0.000144	0.70662	0.02358	0.19488
Regulation Of Cd4 Positive Alpha Beta T Cell Differentiation	GO:0043370	52	0.000151	0.4488	0.023007	0.12419
Regulation Of Response To Stress	GO:0080134	1392	0.000171	0.089637	0.022951	0.02502
Positive Regulation Of Cell Activation	GO:0050867	357	0.000171	0.16963	0.022608	0.047365
Negative Regulation Of Vitamin D Biosynthetic Process	GO:0010957	5	0.000189	1.6154	0.02571	0.45432
Defense Response To Other Organism	GO:0098542	1053	0.000217	0.10178	0.022874	0.028923
Negative Regulation Of Hemopoiesis	GO:1903707	107	0.000238	0.31895	0.023422	0.091275
Positive Regulation Of Cell Adhesion	GO:0045785	446	0.000246	0.14843	0.02206	0.042577
Negative Regulation Of Guanyl Nucleotide Exchange Factor Activity	GO:1905098	5	0.000251	1.3216	0.021033	0.37967
Immune Response Regulating Signaling Pathway	GO:0002764	391	0.000257	0.16308	0.022726	0.046936
Regulation Of Cell Death	GO:0008219	1552	0.000292	0.081804	0.02202	0.02378
B Cell Proliferation	GO:0042100	102	0.000293	0.3255	0.02334	0.094659
Negative Regulation Of T Helper Cell Differentiation	GO:0045623	18	0.000304	0.72588	0.021912	0.21169
Regulation Of B Cell Proliferation	GO:0030888	64	0.000306	0.38839	0.022082	0.11333
Negative Regulation Of Signal Transduction In Absence Of Ligand	GO:1901099	31	0.000306	0.60299	0.02388	0.17596
Negative Regulation Of Interleukin 1 Production	GO:0032692	37	0.000308	0.50305	0.021761	0.14687
Negative Regulation Of Cytokine Production	GO:0001818	267	0.000313	0.1885	0.021777	0.055108
Positive Regulation Of Cell Cell Adhesion	GO:0022409	291	0.000333	0.17798	0.021452	0.052284
Regulation Of Pattern Recognition Receptor Signaling Pathway	GO:0062207	95	0.000346	0.32343	0.022386	0.095303
Myeloid Cell Differentiation	GO:0030099	394	0.000371	0.15378	0.02151	0.045577
Regulation Of T Cell Receptor Signaling Pathway	GO:0050856	42	0.000372	0.45078	0.020774	0.13361
Homeostasis Of Number Of Cells	GO:0048872	294	0.000381	0.17375	0.021048	0.051603
Regulation Of Viral Genome Replication	GO:0045069	81	0.000417	0.31141	0.01991	0.093184
Negative Regulation Of Map Kinase Activity	GO:0043407	57	0.000418	0.38676	0.020756	0.11577
Cell Cell Adhesion	GO:0098609	896	0.000448	0.10758	0.022396	0.032387
Regulation Of Response To External Stimulus	GO:0032101	982	0.00049	0.09838	0.021393	0.029841
Innate Immune Response	GO:0045087	825	0.000501	0.10535	0.021084	0.032013
Response To Cytokine	GO:0034097	859	0.000509	0.10449	0.021321	0.0318
Myeloid Cell Homeostasis	GO:0002262	163	0.000509	0.22773	0.020611	0.069305
Negative Regulation Of Gene Expression	GO:0010629	961	0.000526	0.094524	0.020344	0.028848
Extrinsic Apoptotic Signaling Pathway	GO:0097191	216	0.000583	0.20821	0.021663	0.064109
Positive Regulation Of Immune Response	GO:0050778	607	0.000592	0.12261	0.02117	0.037808
Negative Regulation Of Alpha Beta T Cell Activation	GO:0046636	44	0.000602	0.4356	0.020545	0.13452
Regulation Of Calcidiol 1 Monooxygenase Activity	GO:0004498	6	0.000618	1.3213	0.023036	0.40895
Regulation Of Snrna Transcription By Rna Polymerase Ii	GO:1905380	5	0.000621	1.059	0.016854	0.32792
Endodermal Cell Fate Specification	GO:0001714	6	0.000633	1.4906	0.025986	0.46233
Lymphocyte Costimulation	GO:0031294	45	0.00064	0.43282	0.020644	0.13438
Viral Life Cycle	GO:0019058	301	0.000643	0.16418	0.020121	0.050996
Negative Regulation Of Extrinsic Apoptotic Signaling Pathway	GO:2001237	93	0.000677	0.31364	0.02148	0.09786
Regulation Of Response To Biotic Stimulus	GO:0002831	424	0.000765	0.13883	0.020129	0.043803
Negative Regulation Of Leukocyte Proliferation	GO:0070664	89	0.000778	0.32143	0.021537	0.10157
Regulation Of Vitamin D Biosynthetic Process	GO:0060556	6	0.000787	1.3073	0.022792	0.41357
Antibody Dependent Cellular Cytotoxicity	GO:0001788	3	0.000794	1.9675	0.024256	0.62286
Regulation Of Cellular Response To Insulin Stimulus	GO:1900076	68	0.000856	0.33475	0.019616	0.10673
Response To Tumor Cell	GO:0002347	36	0.000892	0.46952	0.020035	0.15027
Negative Regulation Of Cd8 Positive Alpha Beta T Cell Activation	GO:2001186	6	0.0009	1.1961	0.020853	0.38315
Cell Activation Involved In Immune Response	GO:0002263	293	0.000901	0.16853	0.020382	0.053991
Vitamin D Biosynthetic Process	GO:0042368	9	0.000928	1.0488	0.022393	0.33693
Erythrocyte Homeostasis	GO:0034101	132	0.00095	0.23969	0.019537	0.07717
Negative Regulation Of Rho Protein Signal Transduction	GO:0035024	22	0.00096	0.59858	0.019974	0.19291
Response To Virus	GO:0009615	381	0.000972	0.14723	0.020259	0.04751
Negative Regulation Of T Helper 17 Type Immune Response	GO:2000317	12	0.000977	0.80807	0.01992	0.26086
Lymphocyte Migration	GO:0072676	108	0.001026	0.27588	0.020353	0.089483
Fibroblast Migration	GO:0010761	54	0.001034	0.39901	0.020843	0.12952
Regulation Of T Cell Mediated Cytotoxicity	GO:0001914	36	0.001042	0.51657	0.022043	0.1678
Immune Response To Tumor Cell	GO:0002418	22	0.001083	0.57173	0.019078	0.18642
Mature B Cell Differentiation	GO:0002335	38	0.001113	0.49148	0.021546	0.16068
Regulation Of Inflammatory Response	GO:0050727	359	0.001113	0.15142	0.020236	0.049505
Production Of Molecular Mediator Of Immune Response	GO:0002440	221	0.00112	0.18712	0.01969	0.061215
Regulation Of Isotype Switching To Ige Isotypes	GO:0048293	7	0.001123	0.92265	0.017374	0.30191
Purine Deoxyribonucleotide Metabolic Process	GO:0009151	16	0.001134	0.59743	0.017004	0.19568
Immune Effector Process	GO:0002252	587	0.001143	0.11708	0.01989	0.038377
Negative Regulation Of T Cell Mediated Cytotoxicity	GO:0001915	9	0.001145	0.98303	0.020988	0.32228
Negative Regulation Of T Cell Proliferation	GO:0042130	68	0.001184	0.35367	0.020724	0.11633
Cellular Response To Biotic Stimulus	GO:0071216	239	0.001208	0.18469	0.020201	0.06087
Interleukin 2 Mediated Signaling Pathway	GO:0038110	6	0.001227	1.1096	0.019345	0.36628
Negative Regulation Of Vitamin Metabolic Process	GO:0046137	7	0.001243	1.1233	0.021152	0.37128
Negative Regulation Of Adaptive Immune Response	GO:0002820	57	0.001253	0.38337	0.020573	0.12681
Negative Regulation Of Tumor Necrosis Factor Superfamily Cytokine Production	GO:1903556	60	0.001262	0.35987	0.019812	0.11912
Mononuclear Cell Migration	GO:0071674	184	0.001326	0.20472	0.019675	0.068108
Mature B Cell Differentiation Involved In Immune Response	GO:0002313	32	0.001378	0.52803	0.021245	0.17635
Viral Genome Replication	GO:0019079	121	0.001389	0.23206	0.018115	0.077566
Regulation Of Cd4 Positive Alpha Beta T Cell Activation	GO:2000514	72	0.001439	0.32359	0.01951	0.10856
Positive Regulation Of Cd8 Positive Alpha Beta T Cell Activation	GO:2001187	7	0.00145	1.0027	0.018882	0.33664
Negative Regulation Of Cellular Response To Transforming Growth Factor Beta Stimulus	GO:1903845	4	0.001477	1.3308	0.018945	0.44766
Response To Interleukin 2	GO:0070669	8	0.001489	0.96426	0.01941	0.32461
Tyrosine Phosphorylation Of Stat Protein	GO:0007260	77	0.001538	0.30186	0.018819	0.10197
Epithelial Cell Proliferation Involved In Lung Morphogenesis	GO:0060502	10	0.001557	1.0123	0.022782	0.34238
Peptide Catabolic Process	GO:0043171	22	0.001598	0.54291	0.018117	0.18412
Regulation Of Antigen Receptor Mediated Signaling Pathway	GO:0050854	60	0.001604	0.33591	0.018493	0.11396
Apoptotic Signaling Pathway	GO:0097190	575	0.001747	0.11167	0.018781	0.038231
Type Ii Interferon Mediated Signaling Pathway	GO:0060333	25	0.001756	0.53842	0.019151	0.18443
Cellular Response To Glucocorticoid Stimulus	GO:0071385	52	0.001805	0.37525	0.019237	0.12892
Negative Regulation Of Interleukin 6 Production	GO:0032715	48	0.001949	0.3812	0.018777	0.13206
Positive Regulation Of Erythrocyte Differentiation	GO:0045648	29	0.001951	0.45585	0.017462	0.15793
Negative Regulation Of Serotonin Secretion	GO:0014063	5	0.002031	1.2554	0.019979	0.43683
Negative Regulation Of Cell Death	GO:1904093	958	0.002067	0.085521	0.018379	0.029818
Negative Regulation Of T Cell Migration	GO:2000405	6	0.002069	1.2352	0.021535	0.43073
Interleukin 12 Production	GO:0032615	59	0.00211	0.34305	0.018729	0.11988
Dendritic Cell Differentiation	GO:0097028	42	0.002111	0.39414	0.018163	0.13774
Regulation Of Vitamin Metabolic Process	GO:0030656	11	0.002166	0.8951	0.021127	0.3137
Regulation Of Innate Immune Response	GO:0045088	342	0.002175	0.13853	0.018078	0.048572
Positive Regulation Of Immature T Cell Proliferation	GO:0033091	6	0.002208	0.9382	0.016356	0.32953
Trif Dependent Toll Like Receptor Signaling Pathway	GO:0035666	8	0.002246	1.1327	0.022801	0.39859
Negative Regulation Of Antigen Receptor Mediated Signaling Pathway	GO:0050858	31	0.002299	0.46056	0.018239	0.16249
Glycosyl Compound Catabolic Process	GO:1901658	34	0.002483	0.43693	0.01812	0.15552
Type Ii Hypersensitivity	GO:0002445	4	0.002525	1.5014	0.021372	0.53541
Deoxyribonucleotide Metabolic Process	GO:0009262	42	0.002596	0.37333	0.017204	0.13356
Positive Regulation Of Peptidyl Tyrosine Phosphorylation	GO:0050731	174	0.002602	0.19478	0.018209	0.069701
Hepaticobiliary System Development	GO:0061008	141	0.002604	0.21107	0.017777	0.075536
Fat Soluble Vitamin Biosynthetic Process	GO:0042362	12	0.002614	0.77599	0.019129	0.27784
Negative Regulation Of Hydrogen Peroxide Mediated Programmed Cell Death	GO:1901299	6	0.00264	1.0231	0.017836	0.36673
Regulation Of Ncrna Transcription	GO:0070920	24	0.00272	0.46841	0.016325	0.16849
Gland Morphogenesis	GO:0022612	122	0.002753	0.23577	0.01848	0.084926
Regulation Of B Cell Activation	GO:0050864	128	0.00283	0.22791	0.018295	0.082362
Negative Regulation Of Cellular Response To Insulin Stimulus	GO:1900077	37	0.002875	0.39895	0.017258	0.14444
Antigen Processing And Presentation Of Exogenous Antigen	GO:0019884	30	0.00289	0.46165	0.017985	0.16724
Regulation Of Mirna Metabolic Process	GO:2000628	76	0.002933	0.28367	0.017569	0.10295
Heme Transport	GO:0015886	10	0.002975	0.67377	0.015163	0.24493
Negative Regulation Of T Helper 1 Type Immune Response	GO:0002826	7	0.003041	0.96037	0.018084	0.35003
Positive Regulation Of Cytokine Production	GO:0001819	445	0.003067	0.11809	0.017532	0.043085
Mirna Metabolic Process	GO:0010586	91	0.003157	0.2624	0.017777	0.09607
Monocyte Chemotaxis	GO:0002548	58	0.003189	0.34115	0.018467	0.12505
Base Conversion Or Substitution Editing	GO:0016553	19	0.0032	0.5608	0.017392	0.20565
Leukocyte Mediated Cytotoxicity	GO:0001909	118	0.003212	0.22624	0.017442	0.083004
Negative Regulation Of Apoptotic Signaling Pathway	GO:2001234	217	0.003268	0.16437	0.017141	0.060432
Positive Regulation Of Response To External Stimulus	GO:0032103	535	0.003278	0.1078	0.017507	0.03965
Negative Regulation Of Cytokine Production Involved In Immune Response	GO:0002719	32	0.003287	0.47076	0.018941	0.1732
Purine Deoxyribonucleoside Triphosphate Metabolic Process	GO:0009215	7	0.003356	0.87725	0.016519	0.32358
Positive Regulation Of Myeloid Cell Differentiation	GO:0045639	94	0.003357	0.24635	0.016961	0.090869
Nucleobase Containing Small Molecule Catabolic Process	GO:0034656	31	0.003384	0.471	0.018653	0.1739
Positive Regulation Of Defense Response	GO:0031349	402	0.003427	0.12372	0.017477	0.045752
Antigen Processing And Presentation Of Lipid Antigen Via Mhc Class Ib	GO:0048003	7	0.003435	1.1828	0.022272	0.43752
Mammary Gland Morphogenesis	GO:0060443	44	0.003437	0.38519	0.018168	0.14249
Regulation Of Cell Development	GO:0060284	784	0.003477	0.088275	0.017242	0.032702
Positive Regulation Of Type 2 Immune Response	GO:0002830	18	0.003492	0.62659	0.018915	0.23225
Regulation Of Response To Tumor Cell	GO:0002834	20	0.003506	0.55437	0.017639	0.20558
Cytokine Mediated Signaling Pathway	GO:0019221	443	0.00351	0.1219	0.018057	0.04521
Antigen Receptor Mediated Signaling Pathway	GO:0050851	162	0.003543	0.19527	0.017619	0.072509
Protein Localization To Cell Leading Edge	GO:1902463	5	0.003553	1.1794	0.01877	0.43807
Negative Regulation Of Response To Stimulus	GO:0048585	1540	0.003571	0.064183	0.017215	0.023856
Positive Regulation Of Protein Modification By Small Protein Conjugation Or Removal	GO:1903322	136	0.003611	0.20067	0.016601	0.07469
Regulation Of Apoptotic Signaling Pathway	GO:2001233	356	0.003613	0.12907	0.017178	0.048041
Regulation Of Protein Localization To Chromatin	GO:1905634	9	0.003653	0.91928	0.019627	0.34264
Negative Regulation Of Production Of Molecular Mediator Of Immune Response	GO:0002701	44	0.003657	0.38251	0.018041	0.1426
Defense Response To Symbiont	GO:0140546	289	0.003699	0.14898	0.017896	0.055615
Regulation Of Viral Induced Cytoplasmic Pattern Recognition Receptor Signaling Pathway	GO:0039531	48	0.003888	0.36168	0.017815	0.13587
Negative Regulation Of Muscle Hypertrophy	GO:0014741	30	0.004034	0.48585	0.018928	0.18337
Immature T Cell Proliferation	GO:0033079	13	0.004054	0.64374	0.016517	0.24312
Interleukin 6 Production	GO:0032635	145	0.004206	0.1959	0.01673	0.074334
Negative Regulation Of Defense Response	GO:0031348	231	0.004326	0.15427	0.016593	0.058754
T Helper 17 Type Immune Response	GO:0072538	43	0.004342	0.3655	0.017042	0.13926
Negative Regulation Of Cd4 Positive Alpha Beta T Cell Activation	GO:2000515	34	0.004344	0.40142	0.016647	0.15295
Ncrna Metabolic Process	GO:0008152	584	0.004344	0.09419	0.015961	0.03589
Positive Regulation Of B Cell Proliferation	GO:0030890	45	0.004376	0.34833	0.016614	0.13285
Negative Regulation Of Intracellular Protein Transport	GO:0090317	44	0.004387	0.40039	0.018885	0.15276
Response To Molecule Of Bacterial Origin	GO:0002237	335	0.004408	0.13404	0.017314	0.05117
Cd8 Positive Alpha Beta T Cell Proliferation	GO:0035740	7	0.004422	0.94147	0.017728	0.35957
Regulation Of Hydrogen Peroxide Mediated Programmed Cell Death	GO:1901298	10	0.004424	0.73114	0.016454	0.27925
Multicellular Organismal Level Homeostasis	GO:0048871	737	0.004503	0.087421	0.016575	0.033467
Regulation Of Myeloid Cell Differentiation	GO:0045637	189	0.004517	0.17159	0.016711	0.065716
Myeloid Leukocyte Cytokine Production	GO:0061082	51	0.004589	0.33263	0.016887	0.12766
Tumor Necrosis Factor Superfamily Cytokine Production	GO:0071706	163	0.004716	0.18153	0.016429	0.069919
T Helper 17 Cell Differentiation	GO:0072539	29	0.004734	0.43709	0.016743	0.16844
Programmed Cell Death In Response To Reactive Oxygen Species	GO:0097468	13	0.004762	0.66872	0.017158	0.2579
Regulation Of Fibroblast Migration	GO:0010762	39	0.004774	0.40378	0.017932	0.15577
Pyrimidine Nucleoside Catabolic Process	GO:0046135	16	0.004828	0.70639	0.020105	0.27293
Skeletal Myofibril Assembly	GO:0014866	10	0.004829	0.80592	0.018137	0.31139
Activation Of Immune Response	GO:0002253	433	0.004883	0.1151	0.016862	0.04454
Epidermis Development	GO:0008544	367	0.004996	0.1271	0.017171	0.049334
Antigen Processing And Presentation Of Endogenous Antigen	GO:0019883	17	0.005101	0.63339	0.018582	0.24653
Adenosine To Inosine Editing	GO:0006382	7	0.00511	0.66923	0.012602	0.26055
Nucleoside Catabolic Process	GO:0009164	26	0.005232	0.48106	0.01745	0.18789
Cell Killing	GO:0001906	176	0.005242	0.17684	0.016625	0.069084
Positive Regulation Of Response To Biotic Stimulus	GO:0002833	300	0.00529	0.13376	0.016366	0.052321
Negative Regulation Of Interleukin 12 Production	GO:0032695	18	0.005354	0.57752	0.017434	0.22627
T Cell Lineage Commitment	GO:0002360	30	0.005413	0.45056	0.017554	0.17679
Defense Response To Tumor Cell	GO:0002357	12	0.005417	0.69038	0.017019	0.27092
Positive Regulation Of Macrophage Cytokine Production	GO:0060907	23	0.005459	0.46204	0.015764	0.18151
Sodium Ion Export Across Plasma Membrane	GO:0036376	16	0.00549	0.54233	0.015436	0.21321
Positive Regulation Of Sensory Perception Of Pain	GO:1904058	5	0.005498	0.96875	0.015418	0.38093
Positive Regulation Of Lymphocyte Differentiation	GO:0045621	124	0.005518	0.20583	0.016264	0.080978
Regulation Of Cilium Beat Frequency	GO:0003356	15	0.005523	0.57596	0.015873	0.22662
Negative Regulation Of T Cell Receptor Signaling Pathway	GO:0050860	24	0.005535	0.4535	0.015805	0.17849
Hematopoietic Stem Cell Homeostasis	GO:0061484	23	0.005578	0.45902	0.015661	0.18086
Viral Process	GO:0016032	400	0.00558	0.11193	0.015774	0.044105
Apoptotic Process	GO:0006915	1803	0.005589	0.056286	0.016217	0.022183
Er Associated Misfolded Protein Catabolic Process	GO:0097466	10	0.005864	0.65191	0.014671	0.25864
Positive Regulation Of Multicellular Organismal Process	GO:0051240	1541	0.005875	0.061096	0.016392	0.024246
Regulation Of Extrinsic Apoptotic Signaling Pathway	GO:2001236	148	0.00607	0.19354	0.016698	0.077161
Negative Regulation Of Multicellular Organismal Process	GO:0051241	1071	0.006127	0.072137	0.016342	0.028797
Negative Regulation Of Mirna Metabolic Process	GO:2000629	21	0.006133	0.46716	0.015231	0.18652
Negative Regulation Of Protein Export From Nucleus	GO:0046826	6	0.006147	1.0226	0.017829	0.40843
Snrna Transcription By Rna Polymerase Ii	GO:0042795	16	0.00619	0.50814	0.014463	0.20315
Negative Regulation Of Nucleocytoplasmic Transport	GO:0046823	23	0.006237	0.53442	0.018234	0.21388
Negative Regulation Of Autophagy	GO:0010507	82	0.00629	0.24053	0.015472	0.096377
B Cell Activation Involved In Immune Response	GO:0002312	89	0.006304	0.24938	0.016709	0.099957
Dna Strand Resection Involved In Replication Fork Processing	GO:0110025	8	0.006397	0.91014	0.018321	0.36556
Negative Regulation Of Nf Kappab Transcription Factor Activity	GO:0032088	84	0.006435	0.25481	0.016589	0.10243
Positive Regulation Of Response To Tumor Cell	GO:0002836	13	0.006569	0.64537	0.016558	0.2602
Immune System Development	GO:0002520	194	0.006607	0.16318	0.016099	0.065847
Positive Regulation Of Hemopoiesis	GO:1903708	176	0.006686	0.16984	0.015968	0.068652
Interleukin 10 Production	GO:0032613	59	0.006745	0.29734	0.016233	0.12034
Regulation Of Response To Reactive Oxygen Species	GO:1901031	32	0.006764	0.40487	0.01629	0.16393
Positive Regulation Of Cell Differentiation	GO:0045597	808	0.006766	0.078412	0.015538	0.031749
Positive Regulation Of Alpha Beta T Cell Activation	GO:0046635	66	0.006779	0.27673	0.015977	0.11208
Negative Regulation Of Dendritic Cell Apoptotic Process	GO:2000669	9	0.006878	0.77987	0.016651	0.31653
Regulation Of Erythrocyte Differentiation	GO:0045646	42	0.00692	0.31527	0.014529	0.12807
Regulation Of Intracellular Protein Transport	GO:0033157	221	0.006926	0.14816	0.01559	0.060193
Positive Regulation Of Rna Metabolic Process	GO:0051254	1747	0.006998	0.055299	0.015708	0.022501
Antigen Processing And Presentation Of Endogenous Peptide Antigen	GO:0002483	10	0.006999	0.73089	0.016448	0.2974
Muscle Adaptation	GO:0043500	100	0.007057	0.23512	0.016694	0.095787
Negative Regulation Of Leukocyte Degranulation	GO:0043301	13	0.007065	0.58729	0.015068	0.2393
Negative Regulation Of Hormone Biosynthetic Process	GO:0032353	10	0.007087	0.79567	0.017906	0.32435
T Cell Receptor Signaling Pathway	GO:0050852	118	0.007116	0.21185	0.016332	0.086412
Negative Regulation Of Response To Reactive Oxygen Species	GO:1901032	16	0.007196	0.60146	0.017119	0.24574
Apoptotic Chromosome Condensation	GO:0030263	5	0.007202	0.8281	0.013179	0.33837
Response To Bacterium	GO:0009617	633	0.007205	0.092533	0.016304	0.037813
Negative Regulation Of Nucleobase Containing Compound Metabolic Process	GO:0045934	1472	0.007302	0.059247	0.015566	0.024258
Regulation Of Immune Effector Process	GO:0002697	359	0.007311	0.11885	0.015884	0.048673
Regulation Of Guanyl Nucleotide Exchange Factor Activity	GO:1905098	8	0.007383	0.6463	0.01301	0.26506
Negative Regulation Of Phosphorylation	GO:0042326	351	0.007418	0.1174	0.015517	0.048182
Negative Regulation Of Post Transcriptional Gene Silencing	GO:0060149	13	0.00745	0.56077	0.014388	0.23029
Positive Regulation Of The Force Of Heart Contraction	GO:0098735	5	0.007456	1.1194	0.017815	0.45974
Lactate Metabolic Process	GO:0006089	15	0.007608	0.63173	0.01741	0.26025
T Helper 2 Cell Differentiation	GO:0045064	18	0.007723	0.5458	0.016476	0.22535
Negative Regulation Of Immune Response	GO:0050777	174	0.007728	0.16565	0.015485	0.0684
Oxaloacetate Metabolic Process	GO:0006107	9	0.007768	0.77355	0.016516	0.31966
Interferon Mediated Signaling Pathway	GO:0140888	95	0.007915	0.2398	0.016598	0.099377
Interleukin 2 Production	GO:0032623	61	0.007996	0.27802	0.015433	0.11539
Vitamin Biosynthetic Process	GO:0009110	19	0.00801	0.51522	0.015979	0.2139
Regulation Of T Helper 17 Cell Differentiation	GO:2000319	20	0.008048	0.47861	0.015229	0.19884
Cellular Response To Virus	GO:0098586	73	0.008076	0.27399	0.016633	0.11389
Mammary Gland Involution	GO:0060056	9	0.008111	0.66764	0.014254	0.27771
Negative Regulation Of Jun Kinase Activity	GO:0043508	15	0.008116	0.52047	0.014343	0.21651
Response To Interleukin 4	GO:0070670	34	0.008146	0.35401	0.014681	0.14735
Deoxyribonucleoside Monophosphate Metabolic Process	GO:0009162	23	0.008238	0.44511	0.015187	0.18558
Cd4 Positive Or Cd8 Positive Alpha Beta T Cell Lineage Commitment	GO:0043369	24	0.008242	0.48022	0.016736	0.20023
Regulation Of Transcription Of Nucleolar Large Rrna By Rna Polymerase I	GO:1901836	15	0.008335	0.53596	0.01477	0.22386
Type 2 Immune Response	GO:0042092	40	0.008364	0.36461	0.016398	0.15237
T Helper 1 Cell Differentiation	GO:0045063	21	0.008372	0.49102	0.016009	0.20523
Immunoglobulin Production	GO:0002377	109	0.008483	0.20684	0.015329	0.086627
Negative Regulation Of P38mapk Cascade	GO:1903753	7	0.008566	0.82954	0.01562	0.34795
Response To Nutrient	GO:0007584	150	0.008588	0.17403	0.015114	0.073024
Regulation Of Extrinsic Apoptotic Signaling Pathway In Absence Of Ligand	GO:2001239	41	0.008698	0.3534	0.016091	0.14858
Negative Regulation Of Glycolytic Process	GO:0045820	13	0.008726	0.60225	0.015452	0.25334
Negative Regulation Of Inflammatory Response	GO:0050728	147	0.008731	0.18025	0.015499	0.075831
Negative Regulation Of Hepatocyte Apoptotic Process	GO:1903944	6	0.008768	0.7684	0.013396	0.32347
Regulation Of Glycoprotein Metabolic Process	GO:1903018	47	0.008794	0.33191	0.016178	0.13978
Positive T Cell Selection	GO:0043368	38	0.008946	0.37023	0.01623	0.15634
Negative Regulation Of Type I Interferon Mediated Signaling Pathway	GO:0060339	18	0.009032	0.44109	0.013315	0.18654
T Cell Mediated Immunity	GO:0002456	105	0.009088	0.22292	0.016217	0.09437
Regulation Of Macrophage Derived Foam Cell Differentiation	GO:0010743	31	0.009106	0.40329	0.015971	0.17078
Regulation Of Hepatocyte Apoptotic Process	GO:1903943	7	0.009115	0.7288	0.013723	0.30866
Positive Regulation Of Protein Deubiquitination	GO:1903003	6	0.009219	0.90095	0.015707	0.38226
Positive Regulation Of Tyrosine Phosphorylation Of Stat Protein	GO:0042531	63	0.009248	0.26202	0.01478	0.11122
Negative Regulation Of Protein Kinase Activity By Regulation Of Protein Phosphorylation	GO:0044387	7	0.009284	0.60946	0.011476	0.25887
Regulation Of Membrane Tubulation	GO:1903525	6	0.009398	0.83869	0.014622	0.35692
Lymphocyte Mediated Immunity	GO:0002449	255	0.009455	0.13599	0.015358	0.057931
Myeloid Dendritic Cell Differentiation	GO:0043011	19	0.009607	0.50232	0.015579	0.21452
Regulation Of Cell Growth Involved In Cardiac Muscle Cell Development	GO:0061050	16	0.009659	0.53306	0.015172	0.22785
Erythrocyte Development	GO:0048821	38	0.009799	0.3429	0.015032	0.14691
Response To Bacterial Lipoprotein	GO:0032493	8	0.009803	0.74097	0.014916	0.31747
Regulation Of Production Of Molecular Mediator Of Immune Response	GO:0002700	184	0.009949	0.15575	0.014969	0.066889
Positive Regulation Of T Cell Receptor Signaling Pathway	GO:0050862	15	0.010034	0.50412	0.013893	0.2168
Clathrin Coated Vesicle Cargo Loading	GO:0035652	7	0.010064	0.78289	0.014742	0.33685
Adaptive Immune Response Based On Somatic Recombination Of Immune Receptors Built From Immunoglobulin Superfamily Domains	GO:0002460	271	0.010133	0.13028	0.015162	0.056117
Regulation Of Monocyte Chemotaxis	GO:0090025	26	0.010262	0.44132	0.016008	0.19048
Positive Regulation Of Erk1 And Erk2 Cascade	GO:0070374	200	0.010263	0.15035	0.015059	0.064895
Glycosyl Compound Metabolic Process	GO:1901657	80	0.01032	0.22337	0.014193	0.0965
Determination Of Pancreatic Left Right Asymmetry	GO:0035469	4	0.010388	1.1788	0.016781	0.50983
Response To Type I Interferon	GO:0034340	79	0.010464	0.24884	0.015712	0.10774
Negative Regulation Of Osteoclast Development	GO:2001205	5	0.010591	1.022	0.016265	0.4434
Pyrimidine Nucleoside Metabolic Process	GO:0006213	24	0.010592	0.48193	0.016796	0.20909
Negative Regulation Of Epithelial Cell Apoptotic Process	GO:1904036	58	0.010601	0.28045	0.015182	0.12169
Toll Like Receptor Signaling Pathway	GO:0002224	65	0.010609	0.27307	0.015646	0.1185
Skin Development	GO:0043588	303	0.010656	0.12662	0.015569	0.05499
Antigen Processing And Presentation Of Peptide Antigen Via Mhc Class I	GO:0002474	24	0.010728	0.38503	0.013419	0.1674
Peptidyl Tyrosine Modification	GO:0018212	358	0.010766	0.11158	0.014891	0.048539
Macrophage Cytokine Production	GO:0010934	36	0.010775	0.35147	0.014998	0.15292
Cardiocyte Differentiation	GO:0035051	144	0.010778	0.17975	0.015298	0.078208
Glutamate Reuptake	GO:0051935	6	0.01081	0.8142	0.014195	0.35443
Iron Coordination Entity Transport	GO:1901678	13	0.010822	0.46026	0.011809	0.20039
Regulation Of Insulin Receptor Signaling Pathway	GO:0046626	67	0.010884	0.24666	0.014347	0.10749
Cardiac Myofibril Assembly	GO:0055003	19	0.01089	0.55256	0.017137	0.24083
Antigen Processing And Presentation	GO:0019882	85	0.010909	0.22119	0.014485	0.096431
Regulation Of T Cell Costimulation	GO:2000523	5	0.010942	1.0695	0.017022	0.46652
Regulation Of T Helper 17 Type Immune Response	GO:2000316	30	0.01098	0.37435	0.014584	0.16338
Myeloid Dendritic Cell Activation	GO:0001773	28	0.01106	0.41283	0.015539	0.18039
Negative Regulation Of Response To Type Ii Interferon	GO:0060331	7	0.011126	0.72248	0.013604	0.31601
Regulation Of B Cell Differentiation	GO:0045577	33	0.01114	0.4021	0.016429	0.17592
Negative Regulation Of Hormone Metabolic Process	GO:0032351	12	0.011168	0.66193	0.016317	0.28971
Natural Killer Cell Mediated Immunity	GO:0002228	69	0.011192	0.24557	0.014495	0.10752
Retina Homeostasis	GO:0001895	75	0.011242	0.23308	0.014341	0.10213
Positive Regulation Of Monocyte Chemotaxis	GO:0090026	19	0.011302	0.50196	0.015567	0.22013
Positive Regulation Of T Helper 2 Cell Differentiation	GO:0045630	7	0.011329	0.82335	0.015504	0.36122
Deoxyribonucleoside Catabolic Process	GO:0046121	6	0.01138	0.80953	0.014113	0.35542
Negative Regulation Of Response To Oxidative Stress	GO:1902883	20	0.011407	0.46929	0.014932	0.20612
Vitamin D Metabolic Process	GO:0042359	18	0.011466	0.50579	0.015268	0.22235
Endoderm Formation	GO:0001706	54	0.011488	0.29157	0.015231	0.12822
Regulation Of Protein K63 Linked Ubiquitination	GO:1900044	15	0.011513	0.50748	0.013986	0.22325
Regulation Of Adaptive Immune Response	GO:0002819	186	0.011541	0.15699	0.015168	0.069088
Regulation Of Mitophagy	GO:1901524	13	0.01168	0.57831	0.014838	0.25502
Positive Regulation Of Multicellular Organism Growth	GO:0040018	31	0.011731	0.38054	0.01507	0.16793
Epidermal Cell Differentiation	GO:0009913	235	0.011756	0.14535	0.015767	0.064168
Inner Ear Auditory Receptor Cell Differentiation	GO:0042491	43	0.011835	0.31825	0.014839	0.14065
Innate Immune Response Activating Signaling Pathway	GO:0002758	196	0.011864	0.14798	0.014674	0.065431
Intermediate Filament Bundle Assembly	GO:0045110	6	0.011905	0.67431	0.011756	0.29832
Signal Transduction In Absence Of Ligand	GO:0038034	61	0.011944	0.26898	0.014931	0.11906
Cellular Response To Dexamethasone Stimulus	GO:0071549	27	0.012063	0.40577	0.014998	0.17992
Immune Response Regulating Cell Surface Receptor Signaling Pathway	GO:0002768	276	0.012135	0.12508	0.014688	0.055518
T Helper 1 Type Immune Response	GO:0042088	45	0.012322	0.30134	0.014373	0.1341
Negative Regulation Of Rna Biosynthetic Process	GO:1902679	1246	0.012393	0.058856	0.014314	0.026218
Purine Deoxyribonucleoside Metabolic Process	GO:0046122	5	0.012495	0.85902	0.013671	0.38319
T Cell Migration	GO:0072678	67	0.012558	0.24527	0.014267	0.10951
Extracellular Exosome Assembly	GO:0071971	7	0.01257	0.86167	0.016225	0.38477
Cardiac Cell Development	GO:0055006	83	0.012575	0.23103	0.014951	0.10317
Cytokine Production Involved In Immune Response	GO:0002367	115	0.012681	0.19672	0.014973	0.087979
Regulation Of Multicellular Organismal Development	GO:2000026	1339	0.012695	0.057316	0.014414	0.025638
Regulation Of T Helper 1 Cell Differentiation	GO:0045625	10	0.012698	0.61547	0.013851	0.27532
Positive Regulation Of Intracellular Signal Transduction	GO:1902533	952	0.012717	0.06628	0.014202	0.029656
Protein Localization To Nucleus	GO:0034504	293	0.012895	0.11439	0.013835	0.051308
Positive Regulation Of T Helper 2 Cell Cytokine Production	GO:2000553	9	0.01306	0.78557	0.016772	0.35313
L Glutamate Import Across Plasma Membrane	GO:0098712	16	0.013182	0.49879	0.014197	0.22458
Nk T Cell Differentiation	GO:0001865	10	0.013197	0.6662	0.014993	0.30001
Deoxyribonucleoside Metabolic Process	GO:0009120	11	0.013299	0.61799	0.014586	0.27868
Strand Invasion	GO:0000708	6	0.013339	0.73601	0.012831	0.33208
Regulation Of Cd8 Positive Alpha Beta T Cell Differentiation	GO:0043376	8	0.01349	0.74841	0.015065	0.33834
Odontogenesis	GO:0042476	134	0.013538	0.18405	0.015114	0.083256
Negative Regulation Of Response To Cytokine Stimulus	GO:0060761	71	0.013561	0.23197	0.013889	0.10497
Sphingoid Metabolic Process	GO:0046519	22	0.013698	0.43782	0.01461	0.19847
Asparagine Metabolic Process	GO:0006528	5	0.013718	0.70585	0.011234	0.32005
Lymphocyte Chemotaxis	GO:0048247	52	0.01398	0.28787	0.014757	0.13097
Regulation Of Toll Like Receptor 7 Signaling Pathway	GO:0034155	7	0.014015	0.75936	0.014299	0.34563
Regulation Of Glial Cell Migration	GO:1903975	17	0.014104	0.46453	0.013628	0.21167
Negative Regulation Of Syncytium Formation By Plasma Membrane Fusion	GO:0034242	4	0.014267	1.0729	0.015273	0.4899
Positive Regulation Of Myeloid Leukocyte Cytokine Production Involved In Immune Response	GO:0061081	35	0.014285	0.32319	0.013599	0.14761
Response To Atp	GO:0033198	32	0.01448	0.30261	0.012176	0.13854
Myd88 Independent Toll Like Receptor Signaling Pathway	GO:0002756	13	0.014492	0.65855	0.016897	0.30155
Granulocyte Differentiation	GO:0030851	38	0.014499	0.3268	0.014326	0.14965
Positive Regulation Of Alpha Beta T Cell Differentiation	GO:0046638	49	0.014819	0.27757	0.013814	0.12762
Negative Regulation Of Signaling	GO:0023057	1297	0.014844	0.056099	0.013901	0.0258
Cardiac Muscle Cell Differentiation	GO:0055007	113	0.014851	0.1906	0.014381	0.087665
Positive Regulation Of Double Strand Break Repair Via Homologous Recombination	GO:1905168	39	0.014967	0.29118	0.012931	0.13411
Epithelial Cilium Movement Involved In Determination Of Left Right Asymmetry	GO:0060287	11	0.014986	0.6655	0.015707	0.30659
Sympathetic Nervous System Development	GO:0048485	22	0.015062	0.45997	0.015349	0.2121
Positive Regulation Of Gene Expression	GO:0010628	1083	0.015096	0.059973	0.013658	0.027666
Positive Regulation Of Macromolecule Biosynthetic Process	GO:0010557	1826	0.015117	0.047586	0.013789	0.021958
Negative Regulation Of Viral Genome Replication	GO:0045071	52	0.015128	0.26833	0.013756	0.12383
Cellular Response To Corticosteroid Stimulus	GO:0071384	62	0.0152	0.25923	0.014507	0.11974
Regulation Of Epithelial Cell Proliferation Involved In Lung Morphogenesis	GO:2000794	7	0.015419	0.86832	0.01635	0.40212
Purine Deoxyribonucleotide Biosynthetic Process	GO:0009153	5	0.015503	0.8281	0.013179	0.38388
Negative Regulation Of Actin Filament Bundle Assembly	GO:0032232	31	0.015531	0.35299	0.013979	0.16369
Negative Regulation Of Autophagosome Maturation	GO:1901097	5	0.015857	0.77511	0.012336	0.36083
Regulation Of Protein Polyubiquitination	GO:1902914	29	0.015873	0.34767	0.013318	0.16188
Positive Regulation Of Fibroblast Migration	GO:0010763	16	0.016027	0.55991	0.015936	0.26116
Activated T Cell Proliferation	GO:0050798	43	0.016109	0.29051	0.013546	0.13563
Skeletal Muscle Atrophy	GO:0014732	5	0.016113	0.94735	0.015077	0.44232
Cell Death In Response To Hydrogen Peroxide	GO:0010421	27	0.016225	0.38641	0.014283	0.18065
Regulation Of T Cell Mediated Immunity	GO:0002709	82	0.016433	0.23055	0.01483	0.10804
Tertiary Alcohol Metabolic Process	GO:1902644	22	0.016797	0.43541	0.014529	0.20489
Regulation Of Fc Receptor Mediated Stimulatory Signaling Pathway	GO:0060368	10	0.016808	0.63375	0.014262	0.29826
Negative Regulation Of Dna Binding Transcription Factor Activity	GO:0043433	168	0.016855	0.14979	0.013762	0.070535
Tissue Homeostasis	GO:0001894	255	0.016855	0.1182	0.013349	0.055659
Regulation Of Nad P H Oxidase Activity	GO:0033860	11	0.016858	0.57228	0.013507	0.26948
Negative Regulation Of Protein Exit From Endoplasmic Reticulum	GO:0070862	10	0.016904	0.67355	0.015158	0.31733
Negative Regulation Of Immune Effector Process	GO:0002698	114	0.016944	0.18776	0.014229	0.0885
Histone Modification	GO:0016556	452	0.016951	0.086665	0.012965	0.040853
Germinal Center B Cell Differentiation	GO:0002314	9	0.01703	0.71632	0.015294	0.33796
Regulation Of Transcription Involved In G1 S Transition Of Mitotic Cell Cycle	GO:0000082	22	0.017091	0.43072	0.014373	0.20335
I Kappab Kinase Nf Kappab Signaling	GO:0043122	275	0.017411	0.11629	0.013631	0.055098
Somatic Diversification Of Immune Receptors	GO:0002200	80	0.017438	0.21052	0.013377	0.099776
Positive Regulation Of Type Ii Interferon Production	GO:0032729	68	0.017456	0.22844	0.013386	0.10829
Positive Regulation Of Protein K63 Linked Ubiquitination	GO:1902523	7	0.017471	0.67799	0.012767	0.32144
Protein K11 Linked Ubiquitination	GO:0070979	29	0.017493	0.32526	0.012459	0.15425
Myeloid Leukocyte Differentiation	GO:0002573	220	0.017855	0.13124	0.01378	0.062485
Regulation Of Establishment Of T Cell Polarity	GO:1903903	6	0.017855	0.81469	0.014203	0.38788
Positive Regulation Of Pattern Recognition Receptor Signaling Pathway	GO:0062208	40	0.017907	0.30794	0.01385	0.1467
Defense Response To Fungus	GO:0050832	55	0.017942	0.24722	0.013033	0.11781
Autonomic Nervous System Development	GO:0048483	45	0.018035	0.297	0.014166	0.14168
Adp Metabolic Process	GO:0046031	92	0.018081	0.18533	0.012624	0.08845
Post Translational Protein Targeting To Endoplasmic Reticulum Membrane	GO:0006620	16	0.018094	0.52186	0.014853	0.2491
Positive Regulation Of Cell Development	GO:0010720	414	0.018159	0.093253	0.013364	0.044544
Regulation Of Fibroblast Proliferation	GO:0048145	81	0.018358	0.21537	0.013769	0.10309
Regulatory Ncrna Processing	GO:0070918	68	0.018361	0.22006	0.012895	0.10534
Peptidyl Tyrosine Dephosphorylation	GO:0035335	31	0.018382	0.32398	0.01283	0.15512
Positive Regulation Of Leukocyte Apoptotic Process	GO:2000108	25	0.018431	0.36551	0.013001	0.1751
Pyrimidine Ribonucleotide Catabolic Process	GO:0009222	8	0.018503	0.57776	0.01163	0.27699
Regulation Of L Glutamate Import Across Plasma Membrane	GO:0002036	7	0.018575	0.63452	0.011948	0.30443
Regulation Of Dna Templated Transcription In Response To Stress	GO:0006351	43	0.018656	0.25121	0.011713	0.12063
Negative Regulation Of Intracellular Signal Transduction	GO:1902532	488	0.018882	0.085297	0.013246	0.041056
Positive Regulation Of Epithelial Cell Proliferation Involved In Lung Morphogenesis	GO:0060501	5	0.018929	0.99694	0.015866	0.4801
Nucleoside Diphosphate Metabolic Process	GO:0009132	130	0.019069	0.15673	0.012678	0.075586
Negative Regulation Of Cellular Catabolic Process	GO:0048523	232	0.019152	0.11696	0.012607	0.056456
Antigen Processing And Presentation Of Peptide Antigen	GO:0048002	44	0.01924	0.2687	0.012673	0.12981
Deoxyribonucleoside Triphosphate Metabolic Process	GO:0009200	9	0.019312	0.55668	0.011885	0.26915
Leukocyte Homeostasis	GO:0001776	101	0.019353	0.182	0.012986	0.08803
Response To Immobilization Stress	GO:0035902	19	0.019427	0.3983	0.012353	0.1928
Regulation Of Nk T Cell Differentiation	GO:0051136	6	0.019559	0.82224	0.014335	0.39855
Regulation Of Intracellular Transport	GO:0032386	324	0.019713	0.10106	0.012842	0.049059
Regulation Of Intracellular Signal Transduction	GO:1902531	1642	0.019721	0.04763	0.013155	0.023125
Dna Metabolic Process	GO:0006259	1006	0.019772	0.058108	0.012781	0.028226
Positive Regulation Of Interleukin 2 Production	GO:0032743	34	0.01993	0.32234	0.013368	0.15683
Mechanoreceptor Differentiation	GO:0042490	65	0.019948	0.2371	0.013585	0.11538
Cellular Response To Nicotine	GO:0071316	7	0.019995	0.65791	0.012388	0.3203
Astrocyte Cell Migration	GO:0043615	8	0.020073	0.60521	0.012183	0.29488
Cellular Response To Prostaglandin E Stimulus	GO:0071380	14	0.020145	0.6	0.015975	0.29255
Nucleoside Metabolic Process	GO:0009116	55	0.020317	0.24318	0.01282	0.11878
Somatic Diversification Of Immunoglobulins	GO:0016445	68	0.020421	0.22457	0.01316	0.1098
Positive Regulation Of Memory T Cell Differentiation	GO:0043382	7	0.020495	0.67106	0.012636	0.32834
Positive Regulation Of Protein Polyubiquitination	GO:1902916	17	0.020566	0.42882	0.012581	0.20997
Sequestering Of Actin Monomers	GO:0003788	9	0.020642	0.71241	0.01521	0.34908
Cell Cell Recognition	GO:0009988	71	0.020688	0.20244	0.012121	0.099241
Negative Regulation Of Macroautophagy	GO:0016242	32	0.020746	0.30799	0.012392	0.15107
Positive Regulation Of Glucose Transmembrane Transport	GO:0010828	44	0.020761	0.29261	0.013801	0.14355
Tor Signaling	GO:0031929	131	0.020767	0.15526	0.012607	0.076169
Respiratory System Process	GO:0003016	38	0.020814	0.29683	0.013012	0.14569
Positive Regulation Of Gamma Delta T Cell Activation	GO:0046645	9	0.020883	0.65662	0.014019	0.32251
Positive Chemotaxis	GO:0050918	54	0.021014	0.26167	0.013669	0.12869
Mirna Processing	GO:0035196	45	0.021466	0.26984	0.012871	0.13329
Positive Regulation Of Mitotic Nuclear Division	GO:0045840	42	0.021522	0.28305	0.013044	0.13989
Positive Regulation Of Granulocyte Chemotaxis	GO:0071624	28	0.0219	0.35643	0.013416	0.17679
T Cell Apoptotic Process	GO:0070231	54	0.02192	0.22903	0.011964	0.11362
Determination Of Liver Left Right Asymmetry	GO:0071910	5	0.02194	0.92334	0.014695	0.45815
Regulation Of Muscle Hypertrophy	GO:0014743	57	0.021959	0.26151	0.014034	0.12978
Endodermal Cell Differentiation	GO:0035987	46	0.02196	0.27874	0.013441	0.13833
Hair Cell Differentiation	GO:0035315	50	0.021985	0.26371	0.013257	0.1309
Positive Regulation Of Interleukin 1 Alpha Production	GO:0032730	6	0.022102	0.76034	0.013256	0.37785
Erythrocyte Maturation	GO:0043249	16	0.022157	0.44432	0.012646	0.22092
Cellular Response To Hormone Stimulus	GO:0032870	586	0.022233	0.076329	0.012956	0.037978
Nucleolar Large Rrna Transcription By Rna Polymerase I	GO:0042790	21	0.022375	0.38865	0.012671	0.19363
Negative Regulation Of Dendritic Cell Differentiation	GO:2001199	4	0.022399	0.92126	0.013114	0.45909
Regulation Of Serotonin Secretion	GO:0014062	7	0.022482	0.71881	0.013535	0.35849
Negative Regulation Of Lipid Localization	GO:1905953	43	0.022494	0.28303	0.013197	0.14117
Negative Regulation Of Mononuclear Cell Migration	GO:0071676	22	0.02251	0.41224	0.013756	0.20565
Response To Chemokine	GO:1990868	88	0.022803	0.21915	0.014601	0.10962
Regulation Of Respiratory Gaseous Exchange	GO:0043576	24	0.02311	0.38477	0.01341	0.19301
Positive Regulation Of Protein Sumoylation	GO:0033235	12	0.023261	0.43225	0.010656	0.21713
Regulation Of Respiratory System Process	GO:0044065	15	0.023307	0.49232	0.013568	0.2474
Negative Regulation Of Extracellular Matrix Disassembly	GO:0010716	4	0.023309	1.0129	0.014419	0.50901
Ncrna Transcription	GO:0070918	65	0.023364	0.20646	0.01183	0.10381
Peptidyl Proline Hydroxylation	GO:0019511	14	0.023374	0.42144	0.011221	0.21192
Antigen Processing And Presentation Via Mhc Class Ib	GO:0002475	14	0.023484	0.63098	0.0168	0.3176
Cellular Response To Stress	GO:0033554	1873	0.023622	0.042589	0.012482	0.021464
Regulation Of Viral Process	GO:0050792	152	0.023631	0.13757	0.012026	0.069334
Type Ii Interferon Production	GO:0032609	106	0.023667	0.1773	0.012959	0.089388
Negative Regulation Of G Protein Coupled Receptor Signaling Pathway	GO:0045744	50	0.023796	0.25373	0.012755	0.12807
Cobalt Ion Transport	GO:0006824	7	0.023806	0.71256	0.013418	0.3597
Negative Regulation Of Activated T Cell Proliferation	GO:0046007	13	0.023984	0.50639	0.012993	0.25604
Negative Regulation Of Phosphorus Metabolic Process	GO:0010563	402	0.02403	0.088881	0.012555	0.044958
Interferon Beta Production	GO:0032608	52	0.024268	0.25899	0.013277	0.13128
Activation Of Janus Kinase Activity	GO:0042976	14	0.024555	0.46527	0.012388	0.23644
Positive Regulation Of Acute Inflammatory Response To Antigenic Stimulus	GO:0002866	7	0.02492	0.73268	0.013796	0.37354
Negative Regulation Of Small Gtpase Mediated Signal Transduction	GO:0051058	53	0.024986	0.25359	0.013124	0.12936
Dump Catabolic Process	GO:0046079	6	0.025001	0.65397	0.011401	0.33365
Nucleotide Phosphorylation	GO:0016310	101	0.025032	0.16519	0.011787	0.084301
Glycolipid Transport	GO:0046836	8	0.025061	0.60027	0.012083	0.30641
Negative Regulation Of Tumor Necrosis Factor Mediated Signaling Pathway	GO:0010804	22	0.025114	0.41159	0.013735	0.21019
Negative Regulation Of Interleukin 10 Production	GO:0032693	20	0.025187	0.39797	0.012663	0.20336
Regulation Of Natural Killer Cell Mediated Immune Response To Tumor Cell	GO:0002855	10	0.025275	0.53217	0.011976	0.27215
Negative Regulation Of Nucleotide Metabolic Process	GO:0045980	21	0.025369	0.37578	0.012252	0.19233
Negative Regulation Of Glycoprotein Metabolic Process	GO:1903019	14	0.025424	0.48351	0.012873	0.24758
Substrate Adhesion Dependent Cell Spreading	GO:0034446	97	0.02559	0.17368	0.012147	0.089064
Regulation Of Leukocyte Mediated Cytotoxicity	GO:0001910	78	0.025614	0.206	0.012925	0.10566
Somatic Diversification Of Immune Receptors Via Somatic Mutation	GO:0002566	13	0.025793	0.43201	0.011084	0.22192
Regulation Of Peptidyl Tyrosine Phosphorylation	GO:0050730	242	0.025854	0.11538	0.012698	0.059299
Cellular Response To Type Ii Interferon	GO:0071346	100	0.025877	0.17558	0.012467	0.090258
Regulation Of Epithelial Cell Apoptotic Process	GO:1904035	94	0.025975	0.17952	0.01236	0.09236
Gdp Mannose Metabolic Process	GO:0019673	7	0.026358	0.59333	0.011173	0.30626
Binding Of Sperm To Zona Pellucida	GO:0007339	36	0.026421	0.2668	0.011385	0.13778
Negative Regulation Of Interleukin 17 Production	GO:0032700	14	0.026432	0.45335	0.012071	0.23415
Regulation Of Lymphocyte Apoptotic Process	GO:0070228	57	0.026478	0.21283	0.011421	0.10996
Fat Soluble Vitamin Metabolic Process	GO:0006775	40	0.026539	0.2925	0.013155	0.15121
Synaptic Vesicle Endosomal Processing	GO:0099532	7	0.026554	0.66479	0.012518	0.34371
Peptidyl Amino Acid Modification	GO:0018193	1147	0.026851	0.052195	0.012212	0.027053
Response To Muscle Stretch	GO:0035994	26	0.026905	0.35671	0.012939	0.18497
Photoreceptor Cell Maintenance	GO:0045494	42	0.026936	0.28137	0.012966	0.14594
Rrna Metabolic Process	GO:0016072	245	0.027036	0.10557	0.011689	0.054801
Negative Regulation Of Centriole Replication	GO:0046600	7	0.027053	0.70197	0.013218	0.36445
Hemidesmosome Assembly	GO:0031581	6	0.027248	0.7406	0.012911	0.38512
Osteoclast Differentiation	GO:0030316	100	0.027305	0.18155	0.01289	0.094453
Nik Nf Kappab Signaling	GO:0038061	121	0.027326	0.15246	0.011901	0.079331
Protein Localization To Nuclear Envelope	GO:0090435	12	0.027515	0.45091	0.011116	0.235
Glycoside Metabolic Process	GO:0016137	20	0.027539	0.36488	0.01161	0.1902
Peroxisome Proliferator Activated Receptor Signaling Pathway	GO:0035357	23	0.027746	0.37613	0.012833	0.1964
Activation Of Innate Immune Response	GO:0002218	220	0.027859	0.11641	0.012223	0.060843
Branching Involved In Salivary Gland Morphogenesis	GO:0060445	20	0.02793	0.41187	0.013105	0.21539
Regulation Of Cellular Carbohydrate Catabolic Process	GO:0043470	13	0.028049	0.5085	0.013047	0.26618
Sperm Egg Recognition	GO:0035036	49	0.028268	0.22509	0.011202	0.11803
Positive Regulation Of Cell Maturation	GO:1903431	7	0.028381	0.63749	0.012004	0.3346
Limb Bud Formation	GO:0060174	11	0.028454	0.58682	0.01385	0.30818
Negative Regulation Of T Cell Differentiation In Thymus	GO:0033085	10	0.028486	0.6166	0.013876	0.3239
Regulation Of Type 2 Immune Response	GO:0002828	33	0.028529	0.32191	0.013153	0.16916
Growth Involved In Heart Morphogenesis	GO:0003241	4	0.028659	1.0826	0.015411	0.56947
Natural Killer Cell Mediated Immune Response To Tumor Cell	GO:0002423	11	0.028674	0.47778	0.011277	0.25136
Regulation Of Endoplasmic Reticulum Unfolded Protein Response	GO:1900101	26	0.028856	0.35141	0.012747	0.18514
Dna Dealkylation	GO:0035510	38	0.028891	0.29251	0.012823	0.15416
Negative Regulation Of Tyrosine Phosphorylation Of Stat Protein	GO:0042532	11	0.028997	0.5274	0.012448	0.27819
Myotube Cell Development	GO:0014904	40	0.029002	0.27463	0.012351	0.14486
Rig I Signaling Pathway	GO:0039529	26	0.02912	0.34219	0.012412	0.18067
Regulation Of Dna Catabolic Process	GO:1903624	11	0.029164	0.51879	0.012245	0.27401
Entry Into Host	GO:0044409	152	0.029212	0.13641	0.011925	0.072075
Positive Regulation Of Transcription Of Nucleolar Large Rrna By Rna Polymerase I	GO:1901838	10	0.029719	0.51414	0.01157	0.27274
Erk1 And Erk2 Cascade	GO:0070371	311	0.029808	0.097766	0.012176	0.0519
Endodermal Cell Fate Commitment	GO:0001711	13	0.029903	0.52241	0.013404	0.27753
Negative Regulation Of Catabolic Process	GO:0009895	311	0.030004	0.092174	0.011479	0.049006
Regulation Of Apoptotic Dna Fragmentation	GO:1902510	9	0.030246	0.54216	0.011575	0.28879
Leukocyte Apoptotic Process	GO:0071887	113	0.030248	0.15555	0.011737	0.082861
Polyol Metabolic Process	GO:0019751	113	0.030264	0.16327	0.012319	0.086984
Hematopoietic Progenitor Cell Differentiation	GO:0002244	131	0.030297	0.14367	0.011667	0.076561
Positive Regulation Of Cytokine Production Involved In Immune Response	GO:0002720	77	0.030416	0.19655	0.012253	0.10484
Positive Regulation Of Endoplasmic Reticulum Unfolded Protein Response	GO:1900103	12	0.030508	0.51539	0.012705	0.2751
Leukocyte Migration	GO:0050900	368	0.030661	0.091759	0.012413	0.049035
C X C Chemokine Receptor Cxcr4 Signaling Pathway	GO:0038159	5	0.030764	0.84011	0.013371	0.44931
Nitrogen Utilization	GO:0019740	6	0.030801	0.55354	0.00965	0.29613
Protoporphyrinogen Ix Biosynthetic Process	GO:0006782	9	0.030802	0.61121	0.01305	0.32698
Demethylation	GO:0070988	70	0.030937	0.19917	0.011841	0.10666
Regulation Of Leukocyte Apoptotic Process	GO:2000106	87	0.03094	0.17351	0.011495	0.092923
Membrane Fusion Involved In Viral Entry Into Host Cell	GO:0039663	5	0.031025	0.79136	0.012595	0.42408
Negative Regulation Of Type Ii Interferon Production	GO:0032689	40	0.031132	0.27525	0.012379	0.14763
Establishment Of Lymphocyte Polarity	GO:0001767	16	0.031134	0.43915	0.012499	0.23553
Positive Regulation Of Cellular Respiration	GO:1901857	14	0.031191	0.4689	0.012484	0.2516
Cerebellar Cortex Formation	GO:0021697	25	0.031242	0.33167	0.011797	0.17803
Purine Deoxyribonucleoside Monophosphate Metabolic Process	GO:0009170	10	0.031354	0.45877	0.010324	0.24647
Positive Regulation Of Lymphocyte Apoptotic Process	GO:0070230	15	0.031403	0.39599	0.010913	0.21282
Entry Of Bacterium Into Host Cell	GO:0035635	9	0.031418	0.57473	0.012271	0.30892
Interleukin 1 Alpha Production	GO:0032610	8	0.03146	0.59982	0.012074	0.3225
Histone Deacetylation	GO:0016581	91	0.031485	0.1754	0.011883	0.094323
Positive Regulation Of Histone H4 Acetylation	GO:1901985	6	0.031505	0.73189	0.01276	0.39365
Positive Regulation Of Smooth Muscle Cell Proliferation	GO:0048661	80	0.031692	0.18625	0.011834	0.10032
Synaptic Vesicle Cytoskeletal Transport	GO:0099514	19	0.031697	0.36037	0.011176	0.19411
Response To Dsrna	GO:0043331	54	0.03175	0.25538	0.01334	0.13761
Hepatocyte Growth Factor Receptor Signaling Pathway	GO:0048012	13	0.031806	0.4512	0.011577	0.24323
Regulation Of Establishment Or Maintenance Of Cell Polarity	GO:0032878	28	0.031817	0.32167	0.012108	0.17342
Regulation Of Organ Growth	GO:0046620	87	0.031865	0.19868	0.013163	0.10716
Lymphocyte Apoptotic Process	GO:0070227	77	0.0319	0.17896	0.011157	0.096545
Actin Filament Reorganization	GO:0141032	11	0.031921	0.52636	0.012423	0.284
Cobalamin Metabolic Process	GO:0009235	9	0.031923	0.66429	0.014183	0.35842
Regulation Of Cell Population Proliferation	GO:0042127	1586	0.031967	0.043707	0.011882	0.02359
Maturation Of 5 8s Rrna	GO:0000462	34	0.032153	0.31786	0.013182	0.1718
Regulation Of T Cell Apoptotic Process	GO:0070232	38	0.032176	0.25409	0.011139	0.13736
Common Myeloid Progenitor Cell Proliferation	GO:0035726	8	0.032182	0.5024	0.010113	0.2716
B Cell Homeostasis	GO:0001782	32	0.032248	0.28224	0.011356	0.15266
Positive Regulation Of Mitotic Cell Cycle	GO:0045931	116	0.032431	0.15762	0.012049	0.085372
Positive Regulation Of Transcription By Rna Polymerase Ii	GO:0045944	1180	0.032715	0.050246	0.011913	0.027272
Positive Regulation Of Osteoclast Differentiation	GO:0045672	25	0.032744	0.32993	0.011735	0.17911
Damp Metabolic Process	GO:0046053	7	0.032844	0.54346	0.010233	0.29525
Response To Type Ii Interferon	GO:0034341	122	0.03297	0.15036	0.011786	0.081767
Positive Regulation Of Cd4 Positive Alpha Beta T Cell Differentiation	GO:0043372	31	0.03307	0.29603	0.011723	0.1611
Dendritic Cell Chemotaxis	GO:0002407	25	0.033225	0.33091	0.01177	0.18028
Regulation Of Response To Extracellular Stimulus	GO:0048583	27	0.033288	0.3346	0.012368	0.18238
Pyruvate Metabolic Process	GO:0006090	110	0.03329	0.14869	0.01107	0.081049
Positive Regulation Of Vasculogenesis	GO:2001214	12	0.033293	0.39162	0.009654	0.21346
Positive Regulation Of B Cell Activation	GO:0050871	83	0.033316	0.18189	0.011771	0.099163
Regulation Of Tolerance Induction	GO:0002643	18	0.033362	0.40481	0.01222	0.22077
Striated Muscle Tissue Development	GO:0014706	240	0.033442	0.11118	0.012186	0.060671
Antigen Processing And Presentation Endogenous Lipid Antigen Via Mhc Class Ib	GO:0048006	5	0.033468	1.0807	0.0172	0.58984
Fatty Acid Derivative Biosynthetic Process	GO:1901570	46	0.033627	0.23634	0.011397	0.12914
Positive Regulation Of Locomotion	GO:0040017	546	0.033666	0.072271	0.011854	0.039502
Positive Regulation Of Cell Death	GO:1904094	557	0.033998	0.071396	0.011824	0.039118
T Helper 2 Cell Cytokine Production	GO:0035745	13	0.034	0.51164	0.013127	0.28033
Regulation Of Protein Localization To Nucleus	GO:1900180	131	0.03401	0.14037	0.011398	0.076913
Ribonucleoside Monophosphate Catabolic Process	GO:0009158	15	0.034024	0.37594	0.01036	0.20601
Response To Gonadotropin Releasing Hormone	GO:0097210	6	0.0341	0.793	0.013825	0.43481
Fc Receptor Mediated Inhibitory Signaling Pathway	GO:0002774	5	0.034114	0.84137	0.013391	0.46137
Negative Regulation Of Biosynthetic Process	GO:0009890	1546	0.034371	0.043107	0.011583	0.023682
Positive Regulation Of Nad P H Oxidase Activity	GO:0033864	7	0.034385	0.57575	0.010842	0.31634
Regulation Of Rig I Signaling Pathway	GO:0039535	18	0.034419	0.40989	0.012373	0.22527
Spindle Assembly Involved In Female Meiosis	GO:0007056	5	0.034419	0.79059	0.012582	0.43449
Cellular Response To Topologically Incorrect Protein	GO:0035967	107	0.034567	0.14979	0.011	0.082408
Deoxyribonucleotide Catabolic Process	GO:0009264	27	0.034606	0.2943	0.010878	0.16196
Positive Regulation Of Chemokine C X C Motif Ligand 2 Production	GO:2000343	8	0.034639	0.57128	0.0115	0.31446
Cellular Response To Oxygen Glucose Deprivation	GO:0090650	5	0.034824	0.64495	0.010264	0.35548
Positive Regulation Of Dna Biosynthetic Process	GO:2000573	73	0.034847	0.18829	0.011431	0.1038
Toll Like Receptor 7 Signaling Pathway	GO:0034154	12	0.035033	0.45818	0.011295	0.25291
Transdifferentiation	GO:0060290	7	0.035056	0.6926	0.013042	0.38238
Regulation Of Tor Signaling	GO:0032006	110	0.035155	0.15004	0.01117	0.082894
Morphogenesis Of A Branching Structure	GO:0001763	194	0.035187	0.1223	0.012066	0.067584
T Cell Homeostasis	GO:0043029	44	0.035215	0.24277	0.01145	0.13418
Cellular Response To Lipoprotein Particle Stimulus	GO:0071402	32	0.03533	0.31088	0.012508	0.17197
Perk Mediated Unfolded Protein Response	GO:0036499	18	0.035501	0.38638	0.011664	0.21399
Substrate Dependent Cell Migration Cell Extension	GO:0006930	9	0.035545	0.50351	0.01075	0.27895
Dendritic Cell Apoptotic Process	GO:0097048	12	0.035623	0.45225	0.011148	0.25069
Lamellipodium Assembly	GO:0030032	68	0.035634	0.18985	0.011125	0.10525
Negative Regulation Of Lymphocyte Migration	GO:2000402	14	0.036203	0.45153	0.012022	0.25131
Skin Epidermis Development	GO:0098773	120	0.036284	0.14686	0.011417	0.081784
Positive Regulation Of T Cell Mediated Immune Response To Tumor Cell	GO:0002842	4	0.0363	0.93399	0.013296	0.5202
Myosin Filament Organization	GO:0031033	6	0.036403	0.70392	0.012272	0.39234
Negative Regulation Of Hair Follicle Development	GO:0051799	5	0.036505	0.76732	0.012212	0.42798
Regulation Of Response To Oxidative Stress	GO:1902882	89	0.03658	0.16661	0.011164	0.092979
Lung Secretory Cell Differentiation	GO:0061140	10	0.036614	0.52853	0.011894	0.29502
Regulation Of Osteoclast Differentiation	GO:0045670	66	0.036805	0.20461	0.011813	0.11436
Extracellular Transport	GO:0006858	42	0.036806	0.25336	0.011675	0.14161
Striated Muscle Atrophy	GO:0014891	7	0.036928	0.66851	0.012588	0.37397
Lamellipodium Organization	GO:0097581	86	0.036981	0.17052	0.011232	0.095424
Replicative Senescence	GO:0090399	16	0.037031	0.42628	0.012133	0.23864
Response To Interleukin 7	GO:0098760	15	0.037089	0.45062	0.012419	0.25236
Regulation Of Autophagy	GO:0010506	339	0.037135	0.087261	0.011338	0.048884
Positive Regulation Of Endothelial Cell Migration	GO:0010595	105	0.037207	0.16369	0.011908	0.091744
Regulation Of Homophilic Cell Adhesion	GO:1903385	5	0.037373	0.68031	0.010827	0.38174
Regulatory T Cell Differentiation	GO:0045066	33	0.037424	0.26794	0.010948	0.1504
Response To Vitamin	GO:0033273	83	0.037437	0.17045	0.01103	0.095683
Extrinsic Apoptotic Signaling Pathway Via Death Domain Receptors	GO:0008625	81	0.037443	0.18521	0.011841	0.10398
Positive Regulation Of Viral Genome Replication	GO:0045070	29	0.037511	0.23971	0.009182	0.13463
Cellular Response To Lipid	GO:0071396	570	0.03759	0.069022	0.01156	0.038788
Response To Vitamin A	GO:0033189	16	0.037741	0.37247	0.010601	0.20953
Regulation Of Interleukin 6 Mediated Signaling Pathway	GO:0070103	4	0.03806	0.79831	0.011364	0.45007
Ump Catabolic Process	GO:0046050	5	0.03812	0.62474	0.009943	0.35235
Ribonucleoside Diphosphate Metabolic Process	GO:0009185	113	0.038174	0.14347	0.010825	0.080949
Negative Regulation Of Telomere Capping	GO:1904354	8	0.038256	0.6802	0.013692	0.38399
Muscle Hypertrophy	GO:0014896	85	0.038619	0.18801	0.012312	0.10639
Regulation Of Lipid Storage	GO:0010883	47	0.038859	0.24003	0.0117	0.13606
Negative Regulation Of Lipid Storage	GO:0010888	19	0.03894	0.40061	0.012424	0.22721
Positive Regulation Of Interleukin 10 Production	GO:0032733	41	0.03901	0.25585	0.011649	0.14517
Purine Deoxyribonucleotide Catabolic Process	GO:0009155	9	0.039268	0.44662	0.009535	0.25385
Negative Regulation Of Cell Growth Involved In Cardiac Muscle Cell Development	GO:0061052	11	0.039511	0.50869	0.012006	0.2896
Negative Regulation Of Protein Serine Threonine Kinase Activity	GO:0071901	113	0.039594	0.14748	0.011128	0.084008
Inflammatory Response	GO:0006954	760	0.039619	0.059593	0.011467	0.033952
Cellular Response To Arsenic Containing Substance	GO:0071243	19	0.039842	0.39925	0.012382	0.2278
Cell Motility	GO:0048870	1607	0.039865	0.041422	0.011329	0.023638
Meiotic Spindle Assembly	GO:0090306	8	0.04005	0.63167	0.012715	0.36091
Positive Regulation Of Smooth Muscle Cell Migration	GO:0014911	33	0.040156	0.27862	0.011384	0.1593
Regulation Of Vasculogenesis	GO:2001212	16	0.040285	0.34531	0.009828	0.1976
Renal System Vasculature Development	GO:0061437	30	0.040314	0.32057	0.012489	0.18348
Foam Cell Differentiation	GO:0090077	38	0.040452	0.2695	0.011815	0.15439
Negative Regulation Of Synapse Organization	GO:1905809	12	0.040465	0.44073	0.010865	0.25251
Regulation Of Leukocyte Degranulation	GO:0043300	45	0.040485	0.22913	0.010929	0.13129
Regulation Of Microtubule Based Movement	GO:0060632	53	0.040618	0.20187	0.010447	0.11577
Regulation Of T Helper 2 Cell Differentiation	GO:0045628	11	0.040777	0.50982	0.012033	0.29269
Cellular Response To Nutrient	GO:0031670	41	0.041143	0.24617	0.011209	0.14167
Vesicle Transport Along Microtubule	GO:0047496	46	0.041157	0.22182	0.010697	0.12767
Negative Regulation Of Jnk Cascade	GO:0046329	38	0.041249	0.24676	0.010818	0.1421
Regulation Of Fibroblast Apoptotic Process	GO:2000269	18	0.041292	0.38993	0.011771	0.22462
Positive Regulation Of I Kappab Kinase Nf Kappab Signaling	GO:0043123	184	0.041397	0.11611	0.011159	0.066929
Mirna Mediated Gene Silencing By Mrna Destabilization	GO:0035279	5	0.041523	0.73967	0.011772	0.42672
Regulation Of Rho Protein Signal Transduction	GO:0035023	80	0.041562	0.1742	0.011069	0.10052
Regulation Of Dna Binding Transcription Factor Activity	GO:0051090	422	0.041635	0.077121	0.011156	0.044524
Negative Regulation Of Intracellular Transport	GO:0032387	59	0.041752	0.22074	0.012051	0.12754
Interleukin 17 Production	GO:0032620	40	0.04189	0.24513	0.011025	0.14175
Regulation Of Mitochondrion Organization	GO:0010821	146	0.04194	0.12764	0.010938	0.073836
Motile Cilium Assembly	GO:0044458	62	0.042029	0.19573	0.010954	0.11329
Striated Muscle Adaptation	GO:0014888	44	0.042041	0.24596	0.011601	0.14237
Leukocyte Mediated Immunity	GO:0002443	356	0.042192	0.083858	0.011161	0.048588
Fatty Acyl Coa Metabolic Process	GO:0035337	38	0.042242	0.23393	0.010255	0.13559
Positive Regulation Of Immune Effector Process	GO:0002699	245	0.042352	0.10049	0.011127	0.058284
Regulation Of Endosome To Plasma Membrane Protein Transport	GO:1905749	5	0.042402	0.6191	0.009853	0.3592
Regulation Of T Helper 1 Type Immune Response	GO:0002825	30	0.042807	0.27596	0.010751	0.16053
Fatty Acid Derivative Metabolic Process	GO:1901568	70	0.04284	0.17507	0.010408	0.10186
Regulation Of Blood Vessel Remodeling	GO:0060312	7	0.0429	0.55974	0.01054	0.32579
Positive Regulation Of Interleukin 12 Production	GO:0032735	40	0.04295	0.24232	0.010898	0.14108
Negative Regulation Of Myeloid Leukocyte Mediated Immunity	GO:0002887	12	0.043077	0.45452	0.011204	0.26485
Protein Dna Covalent Cross Linking Repair	GO:0106300	7	0.04311	0.56263	0.010594	0.32791
White Fat Cell Differentiation	GO:0050872	17	0.04315	0.38012	0.011152	0.2216
Interleukin 21 Production	GO:0032625	2	0.04324	1.2629	0.012712	0.73664
Negative Regulation Of Stress Activated Protein Kinase Signaling Cascade	GO:0070303	49	0.043245	0.21693	0.010796	0.12654
Carbohydrate Catabolic Process	GO:0016052	157	0.043325	0.11811	0.010493	0.068934
Regulation Of Cell Killing	GO:0031341	96	0.043481	0.16625	0.011567	0.09712
Physiological Cardiac Muscle Hypertrophy	GO:0003301	23	0.043625	0.33118	0.011299	0.19365
Negative Regulation Of Neuroinflammatory Response	GO:0150079	14	0.043857	0.40653	0.010824	0.23806
Positive Regulation Of Hypersensitivity	GO:0002885	5	0.043935	0.84155	0.013393	0.49305
Regulation Of Double Strand Break Repair	GO:2000779	131	0.043978	0.13167	0.010692	0.077164
Positive Regulation Of Macrophage Derived Foam Cell Differentiation	GO:0010744	18	0.043995	0.37679	0.011374	0.22083
Negative Regulation Of Atp Metabolic Process	GO:1903579	17	0.044066	0.36162	0.010609	0.21204
Sugar Mediated Signaling Pathway	GO:0010182	6	0.044078	0.60398	0.01053	0.35418
Regulation Of Heterotypic Cell Cell Adhesion	GO:0034114	22	0.044697	0.34273	0.011437	0.20176
Positive Regulation Of T Cell Mediated Immunity	GO:0002711	55	0.044772	0.22719	0.011977	0.13381
Receptor Signaling Pathway Via Stat	GO:0097696	167	0.044783	0.1262	0.01156	0.074331
Mitochondrial Adp Transmembrane Transport	GO:0140021	4	0.044818	0.92603	0.013182	0.54555
Ire1 Mediated Unfolded Protein Response	GO:0036498	19	0.044881	0.36005	0.011166	0.2122
Regulation Of Germinal Center Formation	GO:0002634	8	0.045026	0.58923	0.011861	0.34758
Regulation Of Respiratory Gaseous Exchange By Nervous System Process	GO:0002087	12	0.045029	0.45668	0.011258	0.2694
Relaxation Of Smooth Muscle	GO:0044557	9	0.045304	0.53684	0.011462	0.31723
Blood Vessel Remodeling	GO:0001974	43	0.045307	0.23738	0.011068	0.14027
Ribonucleoside Catabolic Process	GO:0042454	20	0.045334	0.37014	0.011777	0.21876
Noradrenergic Neuron Development	GO:0003358	5	0.045465	0.81856	0.013028	0.48418
Positive Regulation Of Keratinocyte Proliferation	GO:0010838	14	0.045601	0.36692	0.009769	0.21722
Deoxyribonucleoside Monophosphate Catabolic Process	GO:0009159	14	0.045721	0.36731	0.00978	0.21761
Molting Cycle Process	GO:0022404	93	0.045803	0.16042	0.010986	0.095087
Ameloblast Differentiation	GO:0036305	5	0.045846	0.77588	0.012348	0.46002
Positive Regulation Of Oxidative Stress Induced Cell Death	GO:0090403	18	0.046179	0.35873	0.010829	0.21312
Immunological Synapse Formation	GO:0001771	16	0.04636	0.38585	0.010982	0.2295
Regulation Of Perk Mediated Unfolded Protein Response	GO:1903897	11	0.046414	0.48903	0.011542	0.29096
Golgi Localization	GO:0051645	14	0.046455	0.42443	0.011301	0.25259
Intestinal Hexose Absorption	GO:0106001	5	0.046484	0.64086	0.010199	0.38146
Negative Regulation Of Protein Import Into Nucleus	GO:0042308	15	0.046518	0.4481	0.012349	0.26677
Neutrophil Differentiation	GO:0030223	10	0.046553	0.45439	0.010226	0.27058
Negative Regulation Of Cell Population Proliferation	GO:0008285	666	0.046618	0.060436	0.010913	0.036002
Response To Dexamethasone	GO:0071548	43	0.046825	0.23175	0.010806	0.13823
Positive Regulation Of Neuron Projection Development	GO:0010976	149	0.046912	0.11959	0.010352	0.071369
Regulation Of Mirna Transcription	GO:1902893	66	0.046973	0.18658	0.010772	0.11139
Positive Regulation Of Fc Receptor Mediated Stimulatory Signaling Pathway	GO:0060369	5	0.047025	0.62511	0.009949	0.37331
Wound Healing Involved In Inflammatory Response	GO:0002246	8	0.047039	0.51281	0.010323	0.30627
Regulation Of Histone Ubiquitination	GO:0031396	6	0.047099	0.49223	0.008582	0.29409
Er To Golgi Ceramide Transport	GO:0035621	4	0.047329	0.59701	0.008499	0.35719
T Cell Chemotaxis	GO:0010818	25	0.047355	0.30427	0.010823	0.18207
Protein Containing Complex Remodeling	GO:0034367	32	0.047457	0.27386	0.011019	0.16398
Positive Regulation Of Striated Muscle Cell Differentiation	GO:0051155	42	0.047475	0.24134	0.011122	0.14452
Long Chain Fatty Acyl Coa Metabolic Process	GO:0035336	25	0.047623	0.29817	0.010606	0.17871
Rrna Transcription	GO:0009303	37	0.047799	0.23646	0.010229	0.14187
T Helper 17 Cell Lineage Commitment	GO:0072540	14	0.047814	0.42092	0.011207	0.25257
Lung Morphogenesis	GO:0060425	51	0.047816	0.21714	0.011024	0.1303
Regulation Of Toll Like Receptor Signaling Pathway	GO:0034121	29	0.047908	0.29043	0.011125	0.17437
Protoporphyrinogen Ix Metabolic Process	GO:0046501	11	0.047943	0.48237	0.011385	0.28967
Positive Regulation Of Vascular Associated Smooth Muscle Cell Migration	GO:1904754	12	0.048014	0.44852	0.011057	0.26946
Odontogenesis Of Dentin Containing Tooth	GO:0042475	90	0.048135	0.16744	0.011281	0.10066
Positive Regulation Of Growth	GO:0045927	240	0.04822	0.10186	0.011165	0.061273
Positive Regulation Of Mirna Metabolic Process	GO:2000630	56	0.048221	0.20505	0.010907	0.12334
Trna Threonylcarbamoyladenosine Modification	GO:0002949	5	0.048281	0.45273	0.007205	0.27243
Regulation Of Tissue Remodeling	GO:0034103	73	0.048392	0.18131	0.011007	0.10918
Calcium Ion Transport	GO:0006816	432	0.048423	0.073012	0.010683	0.043972
Keratinocyte Differentiation	GO:0030216	171	0.048444	0.12869	0.011928	0.077517
Smooth Muscle Adaptation	GO:0014805	4	0.048582	0.76002	0.010819	0.45816
Ncrna Processing	GO:0070918	415	0.048848	0.068973	0.009896	0.041645
Inner Ear Receptor Cell Fate Commitment	GO:0060120	5	0.048915	0.63707	0.010139	0.38481
Response To Bile Acid	GO:1903412	7	0.049082	0.51689	0.009733	0.31253
Type Iii Interferon Production	GO:0034343	4	0.049285	0.65921	0.009384	0.39906
Relaxation Of Cardiac Muscle	GO:0055119	17	0.049515	0.35855	0.010519	0.21735
Positive Regulation Of Lamellipodium Organization	GO:1902745	35	0.049797	0.23844	0.010032	0.14478
Phosphorylation	GO:0016310	1729	0.049817	0.037033	0.01047	0.022489
Regulation Of G Protein Coupled Receptor Signaling Pathway	GO:0008277	132	0.049836	0.1302	0.010613	0.079077
Cellular Response To Ether	GO:0071362	6	0.050095	0.54278	0.009463	0.33015
Negative Regulation Of Macrophage Derived Foam Cell Differentiation	GO:0010745	13	0.050208	0.44251	0.011353	0.26934
Atp Metabolic Process	GO:0046034	201	0.050246	0.098784	0.009919	0.060141
Torc2 Signaling	GO:0038203	14	0.050258	0.38092	0.010142	0.23192
Long Term Memory	GO:0007616	36	0.050324	0.23349	0.009963	0.14222
Response To Prostaglandin E	GO:0034695	23	0.050714	0.33677	0.01149	0.20559
Cytosolic Pattern Recognition Receptor Signaling Pathway	GO:0002753	90	0.050962	0.15639	0.010537	0.095614
Determination Of Digestive Tract Left Right Asymmetry	GO:0071907	6	0.050966	0.76899	0.013406	0.47015
Lymph Node Development	GO:0048535	16	0.051042	0.40023	0.011391	0.2448
Cmp Metabolic Process	GO:0046035	7	0.051305	0.5472	0.010304	0.33521
Protein Insertion Into Er Membrane	GO:0045048	22	0.051326	0.29009	0.00968	0.17773
Amino Acid Neurotransmitter Reuptake	GO:0051933	10	0.051654	0.48006	0.010803	0.29467
Regulation Of Double Strand Break Repair Via Homologous Recombination	GO:0010569	72	0.051659	0.16367	0.009868	0.10047
Sertoli Cell Differentiation	GO:0060008	20	0.051787	0.30339	0.009653	0.18638
Nucleobase Containing Small Molecule Interconversion	GO:0015949	8	0.051882	0.46345	0.009329	0.28485
Transposition	GO:0032196	32	0.051899	0.268	0.010783	0.16474
Mast Cell Migration	GO:0097531	15	0.051964	0.41739	0.011503	0.25667
Negative Regulation Of Kinase Activity	GO:0033673	221	0.052005	0.09723	0.010231	0.059804
Positive Regulation Of Fibroblast Proliferation	GO:0048146	52	0.052102	0.21372	0.010956	0.13153
Positive Regulation Of Glucose Import	GO:0046326	37	0.052102	0.26092	0.011287	0.16058
Post Translational Protein Targeting To Membrane Translocation	GO:0031204	9	0.052584	0.51558	0.011008	0.31818
Viral Rna Genome Replication	GO:0039694	30	0.052603	0.25619	0.009981	0.15812
Cd40 Signaling Pathway	GO:0023035	16	0.052604	0.3963	0.01128	0.2446
Cellular Response To Dsrna	GO:0071359	20	0.052617	0.30507	0.009707	0.1883
Regulation Of Amino Acid Transmembrane Transport	GO:1903789	17	0.05285	0.36188	0.010617	0.22367
Mrna 3 End Processing	GO:0031124	57	0.053321	0.19677	0.01056	0.12195
Purine Nucleoside Diphosphate Biosynthetic Process	GO:0009136	6	0.053364	0.55787	0.009726	0.34582
Cellular Response To Caffeine	GO:0071313	11	0.05344	0.43992	0.010383	0.27283
Regulation Of Dna Biosynthetic Process	GO:2000278	123	0.053552	0.13021	0.010247	0.080801
Response To Salt Stress	GO:0009651	26	0.053596	0.30005	0.010884	0.18625
Immunoglobulin V D J Recombination	GO:0033152	8	0.053764	0.62165	0.012514	0.38624
Regulation Of Chronic Inflammatory Response	GO:0002676	7	0.053851	0.5948	0.0112	0.36974
Regulation Of P38mapk Cascade	GO:1900744	42	0.053924	0.22145	0.010205	0.13772
Skeletal Muscle Adaptation	GO:0043501	22	0.053998	0.3095	0.010328	0.19255
Positive Regulation Of Neutrophil Migration	GO:1902624	33	0.054322	0.25395	0.010376	0.15829
Vascular Endothelial Growth Factor Production	GO:0010573	35	0.05466	0.22938	0.009651	0.14324
Stress Activated Protein Kinase Signaling Cascade	GO:0031098	239	0.054889	0.093653	0.010244	0.058559
Positive Regulation Of T Cell Mediated Cytotoxicity	GO:0001916	27	0.055365	0.30894	0.011419	0.19369
Negative Regulation Of Organ Growth	GO:0046621	32	0.05543	0.28042	0.011283	0.17588
Endoplasmic Reticulum Unfolded Protein Response	GO:0030968	71	0.055475	0.16516	0.009889	0.10361
Cerebellar Purkinje Cell Layer Formation	GO:0021694	14	0.055534	0.34167	0.009097	0.21442
Low Density Lipoprotein Particle Remodeling	GO:0034374	16	0.05559	0.33702	0.009592	0.21156
B Cell Chemotaxis	GO:0035754	8	0.055599	0.5844	0.011764	0.36687
Regulation Of Pentose Phosphate Shunt	GO:0043456	6	0.055621	0.71411	0.01245	0.44836
Positive Regulation Of Cellular Response To Insulin Stimulus	GO:1900078	28	0.055689	0.27365	0.0103	0.17188
Morphogenesis Of An Epithelial Bud	GO:0060572	15	0.055706	0.42251	0.011644	0.2654
Positive Regulation Of Metalloendopeptidase Activity	GO:1904685	2	0.05573	1.114	0.011214	0.69986
Mast Cell Cytokine Production	GO:0032762	7	0.05581	0.51144	0.00963	0.32145
Srp Dependent Cotranslational Protein Targeting To Membrane Translocation	GO:0006616	8	0.055913	0.5537	0.011146	0.34821
Myeloid Cell Development	GO:0061515	82	0.055984	0.16215	0.01043	0.10201
Peptidyl Proline Hydroxylation To 4 Hydroxy L Proline	GO:0018401	10	0.055992	0.41257	0.009285	0.25957
Positive Regulation Of Cell Communication	GO:0010647	1645	0.056118	0.036886	0.010196	0.023224
Folate Transmembrane Transport	GO:0098838	5	0.056444	0.64013	0.010188	0.40376
Cdp Choline Pathway	GO:0006657	7	0.056449	0.56137	0.010571	0.35409
Protein Tetramerization	GO:0051262	86	0.056575	0.15511	0.010217	0.097909
Nucleoside Monophosphate Catabolic Process	GO:0009125	19	0.056603	0.30126	0.009343	0.19019
Muscle Cell Development	GO:0055001	182	0.056743	0.10951	0.010468	0.06919
Muscle Tissue Development	GO:0060537	400	0.056853	0.073744	0.010392	0.046619
Regulation Of Morphogenesis Of A Branching Structure	GO:0060688	48	0.056956	0.2097	0.010329	0.13264
Definitive Hemopoiesis	GO:0060216	20	0.057029	0.30828	0.009809	0.19507
Cobalamin Transport	GO:0015889	9	0.057168	0.54913	0.011724	0.34776
Positive Regulation Of T Cell Apoptotic Process	GO:0070234	12	0.057579	0.37865	0.009334	0.24034
Negative Regulation Of T Cell Apoptotic Process	GO:0070233	23	0.057625	0.27198	0.00928	0.17267
Negative Regulation Of Interleukin 8 Production	GO:0032717	17	0.057737	0.3408	0.009998	0.2165
Negative Regulation Of Centrosome Duplication	GO:0010826	12	0.057915	0.40195	0.009909	0.2556
Regulation Of Atp Biosynthetic Process	GO:2001169	19	0.057915	0.32423	0.010056	0.20618
Adp Biosynthetic Process	GO:0006172	5	0.058004	0.64075	0.010198	0.40765
Positive Regulation Of Developmental Process	GO:0051094	1249	0.058069	0.041039	0.009992	0.026118
Cortisol Metabolic Process	GO:0034650	12	0.058101	0.44767	0.011036	0.28496
Deoxyribonucleoside Monophosphate Biosynthetic Process	GO:0009157	8	0.05832	0.59158	0.011908	0.37702
Negative Regulation Of Molecular Function	GO:0044092	951	0.058353	0.046999	0.010065	0.029958
Regulation Of Glucocorticoid Biosynthetic Process	GO:0031946	9	0.058368	0.51593	0.011015	0.32889
Animal Organ Maturation	GO:0048799	31	0.058803	0.24557	0.009725	0.15691
Cellular Response To Unfolded Protein	GO:0034620	89	0.058819	0.14281	0.009569	0.091261
Regulation Of Production Of Small Rna Involved In Gene Silencing By Rna	GO:0070920	14	0.058845	0.40852	0.010877	0.2611
Serine Transport	GO:0032329	11	0.058878	0.41048	0.009688	0.2624
Negative Regulation Of T Cell Mediated Immunity	GO:0002710	24	0.058995	0.30132	0.010501	0.19274
Positive Regulation Of Reactive Oxygen Species Biosynthetic Process	GO:1903428	15	0.059145	0.33805	0.009316	0.21641
Calcium Import Into The Mitochondrion	GO:0036444	12	0.059355	0.47899	0.011808	0.30699
Negative Regulation Of Myeloid Leukocyte Differentiation	GO:0002762	49	0.059503	0.21828	0.010863	0.14001
Ribonucleotide Catabolic Process	GO:0009261	47	0.059629	0.18513	0.009024	0.11883
Mitochondrial Proton Transporting Atp Synthase Complex Assembly	GO:0033615	8	0.059751	0.61839	0.012448	0.39718
Negative Regulation Of Mirna Maturation	GO:2000632	8	0.059846	0.56103	0.011293	0.36053
Telencephalon Regionalization	GO:0021978	13	0.059897	0.44953	0.011534	0.28896
Type I Interferon Production	GO:0032606	95	0.06003	0.13875	0.009603	0.08925
Negative Regulation Of Sequestering Of Triglyceride	GO:0010891	6	0.060085	0.64836	0.011303	0.41719
Positive Regulation Of T Helper Cell Differentiation	GO:0045624	21	0.060141	0.321	0.010466	0.20661
Cellular Defense Response	GO:0006968	50	0.06023	0.18763	0.009432	0.12082
Positive Regulation Of Chemotaxis	GO:0050921	137	0.060284	0.12016	0.009977	0.077399
Tissue Remodeling	GO:0048771	166	0.060285	0.11185	0.010215	0.072044
Positive Regulation Of Leukocyte Migration	GO:0002687	139	0.060395	0.11808	0.009875	0.076103
Positive Regulation Of Lamellipodium Assembly	GO:0010592	28	0.06041	0.24492	0.009219	0.15787
Positive Regulation Of Cell Growth Involved In Cardiac Muscle Cell Development	GO:0061051	5	0.060551	0.572	0.009104	0.36898
T Cell Selection	GO:0045058	51	0.060612	0.20739	0.010529	0.13383
Positive Regulation Of Double Strand Break Repair	GO:2000781	86	0.060618	0.14706	0.009687	0.0949
Skin Morphogenesis	GO:0043589	12	0.060621	0.36693	0.009045	0.23678
Positive Regulation Of Apoptotic Process Involved In Development	GO:1904747	5	0.060827	0.57451	0.009143	0.37114
Positive Regulation Of Apoptotic Process Involved In Morphogenesis	GO:1902339	5	0.060827	0.57451	0.009143	0.37114
Cellular Response To Ketone	GO:1901655	103	0.06123	0.13927	0.010035	0.090163
Ribosomal Large Subunit Biogenesis	GO:0042273	66	0.061532	0.16774	0.009684	0.10877
Interleukin 6 Mediated Signaling Pathway	GO:0070102	18	0.061666	0.35545	0.01073	0.23066
Spindle Localization	GO:0051653	61	0.061754	0.16381	0.009093	0.10635
Inflammatory Response To Wounding	GO:0090594	16	0.061842	0.32216	0.009169	0.20925
Biological Process Involved In Interaction With Host	GO:0051701	197	0.062074	0.10015	0.009956	0.06513
Short Term Memory	GO:0007614	11	0.062093	0.39197	0.009251	0.25494
Negative Regulation Of Autophagy Of Mitochondrion	GO:1903147	7	0.062543	0.48224	0.009081	0.3144
Histone H4 K12 Acetylation	GO:1902562	7	0.062559	0.46441	0.008745	0.3028
Positive Regulation Of Metallopeptidase Activity	GO:1905050	6	0.062591	0.51961	0.009059	0.33885
Double Strand Break Repair Via Classical Nonhomologous End Joining	GO:0097680	6	0.062628	0.83089	0.014486	0.54195
Regulation Of Dna Directed Dna Polymerase Activity	GO:1900264	13	0.062707	0.33917	0.008702	0.22132
Positive Regulation Of Developmental Growth	GO:0048639	151	0.062856	0.11928	0.010394	0.077897
Epithelial Cell Apoptotic Process	GO:1904019	124	0.062902	0.12547	0.009914	0.081955
Wound Healing	GO:0042060	419	0.062941	0.068514	0.009877	0.044763
Negative Regulation Of B Cell Activation	GO:0050869	33	0.063253	0.27238	0.011129	0.17825
Regulation Of Protein Sumoylation	GO:0033233	24	0.063308	0.24741	0.008623	0.16195
Rna Phosphodiester Bond Hydrolysis Endonucleolytic	GO:0090502	78	0.063432	0.14457	0.009071	0.094698
Regulation Of Hair Cycle	GO:0042634	27	0.063439	0.29598	0.01094	0.19388
L Aspartate Transmembrane Transport	GO:0070778	12	0.06344	0.42948	0.010587	0.28133
Epidermis Morphogenesis	GO:0048730	36	0.063466	0.23234	0.009914	0.15221
Mitochondrial Transmembrane Transport	GO:1990542	87	0.063522	0.15239	0.010096	0.099865
Negative Regulation Of Regulated Secretory Pathway	GO:1903306	24	0.063525	0.27258	0.0095	0.17864
Positive Regulation Of Endothelial Cell Chemotaxis	GO:2001028	15	0.063633	0.35878	0.009888	0.23526
Trunk Segmentation	GO:0035290	5	0.063645	0.70472	0.011216	0.46213
Single Stranded Viral Rna Replication Via Double Stranded Dna Intermediate	GO:0039692	20	0.063685	0.29753	0.009467	0.19515
Sertoli Cell Development	GO:0060009	14	0.06386	0.32984	0.008782	0.21654
Negative Regulation Of Cytosolic Calcium Ion Concentration	GO:0051481	13	0.064064	0.35886	0.009207	0.23585
Positive Regulation Of Toll Like Receptor 3 Signaling Pathway	GO:0034141	6	0.064159	0.56108	0.009782	0.36892
Regulation Of Reactive Oxygen Species Biosynthetic Process	GO:1903426	40	0.064179	0.1943	0.008739	0.12777
Regulation Of Plasma Membrane Organization	GO:1903729	18	0.064251	0.31915	0.009634	0.20995
Positive Regulation Of Cd8 Positive Alpha Beta T Cell Differentiation	GO:0043378	5	0.064273	0.66669	0.01061	0.43863
Serotonin Transport	GO:0006837	21	0.064291	0.33803	0.011021	0.22242
Intracellular Protein Transmembrane Transport	GO:0065002	54	0.064376	0.19244	0.010053	0.12668
Positive Regulation Of Cd4 Positive Alpha Beta T Cell Activation	GO:2000516	40	0.064425	0.22371	0.010061	0.1473
Regulation Of Muscle Adaptation	GO:0043502	76	0.064497	0.16575	0.010266	0.10918
Germ Cell Development	GO:0007281	305	0.064656	0.076885	0.009484	0.050686
Pyrimidine Nucleoside Monophosphate Catabolic Process	GO:0009131	8	0.0651	0.4705	0.009471	0.3109
Negative Regulation Of Transforming Growth Factor Beta Production	GO:0071635	11	0.065274	0.36134	0.008529	0.23898
Antigen Processing And Presentation Of Exogenous Peptide Antigen	GO:0002478	21	0.065519	0.29119	0.009494	0.19283
Cardiac Chamber Formation	GO:0003207	14	0.065644	0.43487	0.011579	0.28817
L Glutamine Import Across Plasma Membrane	GO:1903803	4	0.065646	0.62983	0.008966	0.41736
Cortisol Biosynthetic Process	GO:0034651	10	0.065711	0.47601	0.010712	0.31553
Nucleoside Monophosphate Phosphorylation	GO:0046940	11	0.065756	0.38546	0.009098	0.25557
Response To Nitrogen Compound	GO:1901698	1088	0.066198	0.042311	0.009657	0.028118
Regulation Of Calcium Ion Transport	GO:0051924	247	0.066332	0.086387	0.009604	0.057447
Protein Localization To Cenp A Containing Chromatin	GO:0061644	2	0.066624	0.87301	0.008788	0.58143
Positive Regulation Of Odontogenesis	GO:0042482	5	0.066891	0.70284	0.011186	0.46874
Regulation Of Neuroinflammatory Response	GO:0150077	32	0.067009	0.24607	0.009901	0.16421
Response To Fungus	GO:0009620	65	0.067125	0.16386	0.009388	0.10941
Endosome To Lysosome Transport Via Multivesicular Body Sorting Pathway	GO:0032510	17	0.067284	0.44364	0.013015	0.29647
Establishment Of Mitotic Spindle Localization	GO:0040001	39	0.067316	0.1894	0.008412	0.12659
Utp Biosynthetic Process	GO:0006228	9	0.067322	0.42842	0.009147	0.28636
Stress Fiber Assembly	GO:0043149	105	0.067662	0.13135	0.009555	0.087945
Metanephric Glomerulus Vasculature Development	GO:0072239	9	0.067743	0.51742	0.011047	0.34659
Response To Caffeine	GO:0031000	14	0.06777	0.36567	0.009736	0.24497
Cytoplasmic Sequestering Of Nf Kappab	GO:0071159	8	0.067964	0.44322	0.008922	0.29722
Negative Regulation Of Tor Signaling	GO:0032007	55	0.068155	0.17945	0.00946	0.12046
Protein Hydroxylation	GO:0018126	26	0.068358	0.23943	0.008685	0.16089
Dna Cytosine Deamination	GO:0070383	9	0.068391	0.61417	0.013113	0.41276
Cell Chemotaxis	GO:0060326	285	0.068496	0.084278	0.010054	0.05667
Regulation Of Dendritic Spine Maintenance	GO:1902950	11	0.068613	0.45916	0.010837	0.30894
Nuclear Transport	GO:0051169	310	0.068771	0.073557	0.009146	0.049531
Formation Of Primary Germ Layer	GO:0001704	117	0.069337	0.12944	0.009937	0.087408
Regulation Of Histone H3 K9 Trimethylation	GO:0140573	6	0.069627	0.61934	0.010797	0.41886
Embryonic Hemopoiesis	GO:0035162	24	0.069655	0.2631	0.009169	0.17796
Response To Interleukin 6	GO:0070741	36	0.069668	0.21913	0.009351	0.14823
Monoacylglycerol Metabolic Process	GO:0046462	13	0.069759	0.32691	0.008388	0.22124
Mapk Cascade	GO:0000165	744	0.069952	0.049686	0.009464	0.033658
Natural Killer Cell Activation	GO:0030101	93	0.070059	0.14443	0.009892	0.097894
Methylglyoxal Metabolic Process	GO:0009438	6	0.070088	0.49194	0.008576	0.33347
Erbb4 Signaling Pathway	GO:0038130	10	0.070122	0.4344	0.009776	0.29452
Positive Regulation Of Fibroblast Apoptotic Process	GO:2000271	9	0.070134	0.50595	0.010802	0.34305
Negative Regulation Of Lymphocyte Apoptotic Process	GO:0070229	36	0.070538	0.1934	0.008253	0.1314
Protein K29 Linked Deubiquitination	GO:0035523	5	0.070621	0.54593	0.008689	0.37106
Regulation Of Striated Muscle Cell Differentiation	GO:0051153	83	0.070623	0.15374	0.009949	0.10449
Striated Muscle Cell Differentiation	GO:0051146	277	0.070717	0.082944	0.009757	0.056404
Positive Regulation Of Transcription By Rna Polymerase Iii	GO:0045945	18	0.070899	0.35078	0.010589	0.23875
Regulation Of Jnk Cascade	GO:0046328	137	0.070997	0.1135	0.009424	0.077293
Phosphatidylinositol 3 Kinase Signaling	GO:0043491	132	0.071011	0.11944	0.009735	0.08134
Positive Regulation Of Nuclear Division	GO:0051785	58	0.071058	0.16863	0.009128	0.11487
Cellular Response To Extracellular Stimulus	GO:0051716	252	0.071085	0.080518	0.00904	0.054855
Fructose Transmembrane Transport	GO:0015755	10	0.071467	0.42757	0.009622	0.29185
Carbohydrate Transmembrane Transport	GO:0034219	126	0.071516	0.12245	0.009753	0.083606
Protein Repair	GO:0030091	7	0.071701	0.49416	0.009305	0.3377
Negative Regulation Of Organelle Assembly	GO:1902116	41	0.071769	0.20881	0.009508	0.14274
Nucleoside Triphosphate Metabolic Process	GO:0009141	249	0.072152	0.079133	0.008833	0.0542
Regulation Of Nucleotide Excision Repair	GO:2000819	28	0.072243	0.23477	0.008837	0.16087
Prostatic Bud Formation	GO:0060513	9	0.072422	0.5097	0.010882	0.34957
Bone Maturation	GO:0070977	27	0.072479	0.24218	0.008952	0.16614
Negative Regulation Of Monooxygenase Activity	GO:0004497	11	0.072481	0.45754	0.010799	0.31389
Vitamin Metabolic Process	GO:0006766	102	0.07269	0.1297	0.0093	0.089071
Sphingosine Biosynthetic Process	GO:0046512	14	0.072699	0.35266	0.00939	0.2422
Intracellular Water Homeostasis	GO:0009992	6	0.072701	0.68235	0.011896	0.46863
B Cell Receptor Signaling Pathway	GO:0050853	60	0.072816	0.16942	0.009327	0.11642
Negative Regulation Of Torc1 Signaling	GO:1904262	23	0.072865	0.2849	0.00972	0.19583
Regulation Of Protein Modification By Small Protein Conjugation Or Removal	GO:1903320	246	0.072898	0.080414	0.008922	0.055283
Platelet Derived Growth Factor Receptor Signaling Pathway	GO:0048008	54	0.07299	0.18808	0.009825	0.12936
Regulation Of Cell Differentiation	GO:0045595	1476	0.073074	0.035052	0.009221	0.024118
Heterocycle Catabolic Process	GO:0009056	447	0.073088	0.061265	0.009115	0.042157
Positive Regulation Of Glial Cell Migration	GO:1903977	9	0.073342	0.41813	0.008927	0.28808
Negative Regulation Of Muscle Adaptation	GO:0014745	9	0.073365	0.45752	0.009768	0.31526
Regulation Of Endothelial Cell Migration	GO:0010594	164	0.073486	0.10471	0.009506	0.072196
Regulation Of Autophagy Of Mitochondrion In Response To Mitochondrial Depolarization	GO:0000422	15	0.073563	0.30402	0.008378	0.20969
Positive Regulation Of Vacuole Organization	GO:0044090	20	0.073591	0.28925	0.009203	0.19953
Endothelial Cell Apoptotic Process	GO:0072577	53	0.073702	0.18528	0.009589	0.12788
Erbb4 Erbb4 Signaling Pathway	GO:0038138	6	0.073799	0.51702	0.009014	0.35702
Nadh Metabolic Process	GO:0006734	13	0.07393	0.39636	0.010169	0.27388
Carbon Dioxide Transport	GO:0015670	14	0.073946	0.40662	0.010826	0.281
Nucleotide Binding Domain Leucine Rich Repeat Containing Receptor Signaling Pathway	GO:0035872	24	0.074035	0.27041	0.009424	0.18695
Activation Of Phospholipase D Activity	GO:0031584	5	0.074299	0.53348	0.00849	0.3693
Regulation Of Entry Of Bacterium Into Host Cell	GO:2000535	7	0.074337	0.48987	0.009224	0.33918
Positive Regulation Of Cell Cycle Phase Transition	GO:1901989	105	0.07456	0.12617	0.009178	0.087451
Positive Regulation Of Response To Oxidative Stress	GO:1902884	8	0.074671	0.44195	0.008896	0.3065
C 5 Methylation Of Cytosine	GO:0051747	5	0.074825	0.64008	0.010187	0.44425
Dna Methylation On Cytosine	GO:0070383	5	0.074825	0.64008	0.010187	0.44425
Positive Regulation Of Extracellular Matrix Constituent Secretion	GO:0003331	5	0.074983	0.59256	0.009431	0.41158
Regulation Of Stress Activated Protein Kinase Signaling Cascade	GO:0070302	192	0.074987	0.09453	0.009279	0.06566
Protein Targeting To Membrane	GO:0006612	123	0.075001	0.11585	0.009117	0.080472
Positive Regulation Of Natural Killer Cell Mediated Cytotoxicity	GO:0045954	23	0.075008	0.2611	0.008908	0.18138
Transforming Growth Factor Beta Production	GO:0071604	40	0.075024	0.19882	0.008942	0.13813
Intrinsic Apoptotic Signaling Pathway In Response To Endoplasmic Reticulum Stress	GO:0070059	60	0.075085	0.168	0.009249	0.11675
Nucleoside Diphosphate Catabolic Process	GO:0009134	11	0.075171	0.3748	0.008846	0.26057
Negative Regulation Of Myeloid Cell Differentiation	GO:0045638	79	0.075241	0.15667	0.009892	0.10895
Antifungal Innate Immune Response	GO:0061760	22	0.075331	0.25945	0.008658	0.18051
Glucocorticoid Biosynthetic Process	GO:0006704	15	0.075337	0.35532	0.009792	0.24723
Glomerular Mesangium Development	GO:0072109	17	0.075409	0.34034	0.009985	0.23689
Lens Fiber Cell Morphogenesis	GO:0070309	6	0.075524	0.4516	0.007873	0.31451
Response To Topologically Incorrect Protein	GO:0035966	152	0.075827	0.10037	0.008774	0.070001
Deoxyribonucleoside Diphosphate Metabolic Process	GO:0009186	5	0.075837	0.50241	0.007996	0.35043
Renal Filtration	GO:0097205	27	0.075869	0.2689	0.009939	0.18759
Negative Regulation Of Cell Killing	GO:0031342	23	0.075904	0.27334	0.009326	0.19072
Nucleoside Phosphate Catabolic Process	GO:1901292	82	0.075956	0.13453	0.008654	0.09389
Positive Regulation Of Toll Like Receptor 4 Signaling Pathway	GO:0034145	12	0.075978	0.35372	0.00872	0.24689
Phagosome Acidification	GO:0090383	7	0.076231	0.52252	0.009839	0.36515
Polyketide Metabolic Process	GO:0030638	10	0.076243	0.4215	0.009486	0.29458
Lymphocyte Homeostasis	GO:0002260	70	0.076611	0.14936	0.008879	0.10457
Negative Regulation Of B Cell Proliferation	GO:0030889	16	0.076632	0.35954	0.010233	0.25175
Protein Methylation	GO:0006479	169	0.076668	0.094169	0.008677	0.065949
Negative Regulation Of Hh Target Transcription Factor Activity	GO:1990787	5	0.076759	0.61689	0.009818	0.43222
Negative Regulation Of Neuron Death	GO:2001223	211	0.076773	0.089586	0.009214	0.062771
Negative Regulation Of Endothelial Cell Apoptotic Process	GO:2000352	32	0.076922	0.24699	0.009938	0.17319
Regulation Of Response To Type Ii Interferon	GO:0060330	14	0.077295	0.33837	0.009009	0.23769
Regulation Of Branching Involved In Salivary Gland Morphogenesis	GO:0060693	7	0.077448	0.53022	0.009984	0.37273
T Helper Cell Lineage Commitment	GO:0002295	18	0.077596	0.32603	0.009842	0.22936
Insulin Like Growth Factor Receptor Signaling Pathway	GO:0048009	48	0.077636	0.1898	0.009349	0.13355
Macropinocytosis	GO:0044351	10	0.077653	0.36955	0.008317	0.26005
Hyperosmotic Response	GO:0006972	27	0.077674	0.25663	0.009486	0.1806
Cellular Response To Oxidised Low Density Lipoprotein Particle Stimulus	GO:0140052	11	0.077748	0.42976	0.010143	0.30256
Positive Regulation Of Heart Growth	GO:0060421	31	0.077978	0.24627	0.009753	0.17357
Response To Angiotensin	GO:1990776	31	0.078088	0.22829	0.009041	0.16098
Rna 3 End Processing	GO:0031123	102	0.078228	0.12457	0.008932	0.0879
Pre Mirna Processing	GO:0031054	15	0.078307	0.30473	0.008398	0.21511
Regulation Of Lamellipodium Organization	GO:1902743	50	0.078408	0.17916	0.009007	0.12654
Regulation Of Cilium Beat Frequency Involved In Ciliary Motility	GO:0060296	9	0.078437	0.3955	0.008444	0.27936
Cellular Component Disassembly	GO:0022411	476	0.078541	0.058149	0.008921	0.041094
Purine Nucleoside Monophosphate Metabolic Process	GO:0009126	45	0.078658	0.17191	0.0082	0.12156
Negative Regulation Of Chromatin Binding	GO:0035562	9	0.078705	0.44792	0.009563	0.3168
Response To Thyroid Hormone	GO:0097066	29	0.078722	0.23846	0.009134	0.16867
Regulation Of Ire1 Mediated Unfolded Protein Response	GO:1903894	13	0.078872	0.34648	0.00889	0.24525
Mitophagy	GO:0000423	36	0.078876	0.2098	0.008952	0.1485
Peripheral Nervous System Neuron Differentiation	GO:0048934	14	0.078905	0.37229	0.009912	0.26356
Regulation Of Cellular Catabolic Process	GO:0043605	765	0.078949	0.045811	0.008843	0.032438
Rna Templated Dna Biosynthetic Process	GO:0006278	70	0.07898	0.1512	0.008989	0.10708
Negative Regulation Of Fibroblast Proliferation	GO:0048147	28	0.079035	0.23954	0.009016	0.16969
Integrated Stress Response Signaling	GO:0140467	41	0.079332	0.18542	0.008443	0.13154
Regulation Of Hair Follicle Development	GO:0051797	18	0.079335	0.332	0.010022	0.23553
Ceramide Catabolic Process	GO:0046514	18	0.07935	0.26763	0.008079	0.18987
Negative Regulation Of Interferon Beta Production	GO:0032688	12	0.079371	0.40413	0.009962	0.28674
Regulation Of Myeloid Leukocyte Mediated Immunity	GO:0002886	58	0.079391	0.17237	0.009331	0.12231
Dendritic Cell Migration	GO:0036336	32	0.079497	0.22978	0.009245	0.16314
Negative Regulation Of Calcium Ion Import	GO:0090281	8	0.079531	0.50648	0.010195	0.35964
Response To Interleukin 15	GO:0070672	9	0.079637	0.41544	0.00887	0.29515
Positive Regulation Of Natural Killer Cell Mediated Immune Response To Tumor Cell	GO:0002857	7	0.079663	0.47279	0.008903	0.33593
Negative Regulation Of Chronic Inflammatory Response	GO:0002677	5	0.079854	0.60634	0.00965	0.43121
Leukocyte Degranulation	GO:0043299	79	0.079876	0.13769	0.008694	0.097931
Positive Regulation Of Metaphase Anaphase Transition Of Cell Cycle	GO:1902101	14	0.079959	0.3388	0.009021	0.24107
Megakaryocyte Differentiation	GO:0030219	50	0.079964	0.17135	0.008614	0.12192
Positive Regulation Of Establishment Of Protein Localization To Mitochondrion	GO:1903749	35	0.080122	0.21017	0.008843	0.14966
Nuclear Ncrna Surveillance	GO:0035945	7	0.080535	0.49539	0.009328	0.35346
Forebrain Neuroblast Division	GO:0021873	5	0.081278	0.6435	0.010241	0.46077
Smoothened Signaling Pathway Involved In Ventral Spinal Cord Patterning	GO:0021910	7	0.081299	0.54752	0.01031	0.39208
Apoptotic Process Involved In Blood Vessel Morphogenesis	GO:1902262	4	0.081379	0.52132	0.007421	0.37346
Establishment Of Organelle Localization	GO:0051656	438	0.081436	0.059156	0.008715	0.042389
Leukocyte Chemotaxis	GO:0030595	223	0.081463	0.088439	0.009348	0.063381
Response To Vitamin K	GO:0032571	7	0.081866	0.46166	0.008693	0.33149
Regulation Of Catabolic Process	GO:0009894	958	0.081875	0.040294	0.00866	0.028934
Marginal Zone B Cell Differentiation	GO:0002315	9	0.081908	0.48196	0.01029	0.34614
Mammary Gland Branching Involved In Pregnancy	GO:0060745	7	0.08195	0.52052	0.009801	0.3739
Histone H3 K4 Dimethylation	GO:0140946	6	0.082058	0.44716	0.007796	0.32137
Response To Lipid	GO:0033993	875	0.082155	0.043469	0.008948	0.031255
Regulation Of Cellular Response To Stress	GO:0080135	692	0.082181	0.048026	0.008834	0.034536
Positive Regulation Of Vascular Endothelial Growth Factor Receptor Signaling Pathway	GO:0030949	13	0.082191	0.34429	0.008833	0.24759
Fc Gamma Receptor Signaling Pathway	GO:0038094	33	0.082215	0.23011	0.009402	0.1655
Cell Surface Toll Like Receptor Signaling Pathway	GO:0140895	45	0.082276	0.1798	0.008576	0.12935
Regulation Of Cortisol Biosynthetic Process	GO:2000064	7	0.082412	0.48772	0.009184	0.3511
Jnk Cascade	GO:0007254	167	0.082438	0.096866	0.008873	0.069742
Anatomical Structure Maturation	GO:0071695	240	0.082484	0.079464	0.00871	0.057225
Ires Dependent Viral Translational Initiation	GO:0075522	11	0.082633	0.34176	0.008066	0.24629
Cellular Response To External Stimulus	GO:0071496	314	0.082649	0.06892	0.008624	0.049671
T Cell Activation Via T Cell Receptor Contact With Antigen Bound To Mhc Molecule On Antigen Presenting Cell	GO:0002291	9	0.082681	0.38879	0.008301	0.28025
Positive Regulation Of Ire1 Mediated Unfolded Protein Response	GO:1903896	6	0.082715	0.48487	0.008453	0.34956
Embryonic Skeletal System Morphogenesis	GO:0048704	93	0.082873	0.14238	0.009751	0.10272
Nad Biosynthesis Via Nicotinamide Riboside Salvage Pathway	GO:0034356	10	0.082924	0.4732	0.010649	0.34148
Maturation Of 5 8s Rrna From Tricistronic Rrna Transcript Ssu Rrna 5 8s Rrna Lsu Rrna	GO:0016072	23	0.083052	0.29477	0.010057	0.21285
Response To Hormone	GO:0009725	848	0.08325	0.044074	0.008938	0.031855
Response To Mitochondrial Depolarisation	GO:0098780	21	0.083338	0.25341	0.008262	0.18323
Hemostasis	GO:0007599	226	0.083491	0.083738	0.00891	0.060591
Glutamatergic Neuron Differentiation	GO:1905962	5	0.083564	0.65479	0.010421	0.47396
Snrna Transcription	GO:0009301	19	0.08365	0.24835	0.007702	0.17983
Nucleobase Containing Small Molecule Metabolic Process	GO:0055086	644	0.083675	0.048465	0.008611	0.035099
Chemokine C C Motif Ligand 5 Production	GO:0071609	11	0.083687	0.35428	0.008362	0.25658
Fibroblast Proliferation	GO:0048144	97	0.083787	0.1302	0.009105	0.094339
Urate Metabolic Process	GO:0046415	10	0.083839	0.39475	0.008884	0.2861
Regulation Of Brown Fat Cell Differentiation	GO:0090335	24	0.083936	0.25601	0.008923	0.18563
Positive Regulation Of B Cell Differentiation	GO:0045579	16	0.084157	0.36268	0.010323	0.26325
Positive Regulation Of Production Of Molecular Mediator Of Immune Response	GO:0002702	132	0.084182	0.10745	0.008758	0.078002
Negative Regulation Of Gene Expression Via Chromosomal Dna Cytosine Methylation	GO:0044027	7	0.084404	0.41866	0.007884	0.30424
Immunological Memory Formation Process	GO:0090715	12	0.084445	0.35635	0.008785	0.25901
Establishment Or Maintenance Of Cytoskeleton Polarity	GO:0030952	7	0.084518	0.4903	0.009232	0.35649
Cellular Response To Prostaglandin Stimulus	GO:0071379	19	0.084542	0.34509	0.010702	0.25093
Cleavage Involved In Rrna Processing	GO:0006364	27	0.084734	0.25322	0.00936	0.1843
Ectodermal Placode Development	GO:0071696	13	0.084771	0.38827	0.009962	0.28264
Positive Regulation Of Mononuclear Cell Migration	GO:0071677	66	0.084787	0.15151	0.008747	0.1103
Regulation Of Glucose Transmembrane Transport	GO:0010827	73	0.084848	0.15295	0.009285	0.11138
Epithelial Cell Differentiation	GO:0030855	699	0.085059	0.050413	0.009318	0.036747
Calcium Ion Import Across Plasma Membrane	GO:0098703	51	0.085186	0.19582	0.009942	0.14283
Nucleotide Binding Oligomerization Domain Containing 1 Signaling Pathway	GO:0070427	6	0.085435	0.58382	0.010178	0.42631
Chemokine C X C Motif Ligand 12 Signaling Pathway	GO:0038146	7	0.085576	0.49182	0.009261	0.35937
Protein Autoprocessing	GO:0016540	28	0.085817	0.22313	0.008399	0.16322
Monoacylglycerol Biosynthetic Process	GO:0006640	7	0.085839	0.42213	0.007949	0.30883
Negative Regulation Of Mapk Cascade	GO:0043409	164	0.085925	0.095543	0.008673	0.069926
Regulation Of Post Translational Protein Modification	GO:1901873	7	0.085954	0.3518	0.006625	0.25751
Response To Disaccharide	GO:0034285	7	0.085977	0.39427	0.007424	0.28863
Pericyte Cell Differentiation	GO:1904238	11	0.086116	0.40503	0.00956	0.2967
Positive Regulation Of Protein Targeting To Membrane	GO:0090314	28	0.086193	0.22989	0.008653	0.16846
Multicellular Organism Aging	GO:0035264	26	0.086302	0.25679	0.009314	0.18827
Production Of Molecular Mediator Involved In Inflammatory Response	GO:0002532	80	0.086369	0.13957	0.008868	0.10236
Regulation Of Heart Growth	GO:0060420	59	0.086386	0.17524	0.009567	0.12853
Gland Development	GO:0048732	433	0.086483	0.060582	0.008875	0.044454
Response To Diacyl Bacterial Lipopeptide	GO:0071724	4	0.08654	0.54553	0.007766	0.40041
Purine Containing Compound Metabolic Process	GO:0072521	536	0.086612	0.051974	0.008448	0.038161
Rna Polyadenylation	GO:0140235	41	0.08665	0.1919	0.008738	0.14092
Vascular Associated Smooth Muscle Cell Migration	GO:1904738	26	0.086685	0.24473	0.008877	0.17975
Presynaptic Active Zone Organization	GO:1990709	8	0.086775	0.39358	0.007923	0.2892
Positive Regulation Of Dendritic Spine Development	GO:0060999	35	0.086899	0.19051	0.008016	0.14006
Regulation Of Cilium Movement	GO:0003352	38	0.087048	0.18369	0.008053	0.13514
Chromatin Organization	GO:0006325	569	0.087123	0.050046	0.008374	0.036833
Rrna Base Methylation	GO:0070475	8	0.087128	0.36003	0.007247	0.26498
Regulation Of Locomotion	GO:0040012	988	0.087137	0.040077	0.00874	0.029497
Molting Cycle	GO:0042303	114	0.087337	0.11501	0.008716	0.084727
Epithelium Development	GO:0060429	1181	0.087405	0.037987	0.00901	0.027994
Bronchiole Development	GO:0060435	4	0.087597	0.60387	0.008596	0.44541
Organelle Inheritance	GO:0048308	14	0.087602	0.38029	0.010125	0.28051
Dcmp Catabolic Process	GO:0006249	6	0.087936	0.45073	0.007858	0.33298
Natural Killer Cell Proliferation	GO:0001787	14	0.088055	0.30952	0.008241	0.22878
Cellular Response To Peptide	GO:1901653	362	0.088111	0.0649	0.008709	0.047984
Tetrapyrrole Biosynthetic Process	GO:0033014	34	0.088147	0.20508	0.008505	0.15165
Neurotransmitter Reuptake	GO:0098810	35	0.088203	0.2207	0.009286	0.16324
Negative Regulation Of Cell Development	GO:0010721	269	0.088211	0.07559	0.008765	0.055913
Hematopoietic Stem Cell Differentiation	GO:0060218	36	0.088302	0.19435	0.008293	0.14382
Regulation Of Branching Involved In Ureteric Bud Morphogenesis	GO:0090189	20	0.088305	0.27223	0.008662	0.20146
Mammary Gland Formation	GO:0060592	7	0.088381	0.56174	0.010578	0.41584
Regulation Of Amino Acid Transport	GO:0051955	41	0.08861	0.19572	0.008912	0.14504
Auditory Receptor Cell Morphogenesis	GO:0002093	17	0.088737	0.29644	0.008697	0.21981
Negative Regulation Of Reproductive Process	GO:2000242	73	0.088845	0.13155	0.007986	0.097594
Cotranslational Protein Targeting To Membrane	GO:0006613	22	0.0889	0.26901	0.008977	0.19962
Bud Elongation Involved In Lung Branching	GO:0060449	7	0.089197	0.55728	0.010494	0.4141
Srp Dependent Cotranslational Protein Targeting To Membrane	GO:0006614	17	0.089201	0.31198	0.009153	0.23183
Positive Regulation Of Interferon Beta Production	GO:0032728	37	0.089405	0.2049	0.008864	0.1524
Positive Regulation Of Rho Protein Signal Transduction	GO:0035025	32	0.089413	0.22719	0.009141	0.16899
Positive Regulation Of Brown Fat Cell Differentiation	GO:0090336	16	0.089479	0.30846	0.008779	0.22951
Positive Regulation Of Defense Response To Virus By Host	GO:0002230	31	0.089759	0.20301	0.00804	0.15124
Regulation Of Transcription By Rna Polymerase Iii	GO:0006359	29	0.089808	0.24808	0.009503	0.18486
Positive Regulation Of Hepatic Stellate Cell Activation	GO:2000491	5	0.089848	0.53795	0.008562	0.40093
Cellular Response To Oxygen Containing Compound	GO:1901701	1228	0.089859	0.035833	0.008656	0.026708
Endothelial Cell Migration	GO:0043542	215	0.08986	0.084697	0.008792	0.063128
Parasympathetic Nervous System Development	GO:0048486	18	0.090014	0.31083	0.009383	0.23184
Regulation Of Leukocyte Mediated Immunity	GO:0002703	225	0.090086	0.084328	0.008953	0.062918
Inositol Lipid Mediated Signaling	GO:0097720	164	0.090127	0.096891	0.008796	0.072305
Intracellular Receptor Signaling Pathway	GO:0030522	284	0.090182	0.071381	0.008501	0.053282
Negative Regulation Of Protein Binding	GO:0032091	93	0.090227	0.11606	0.007949	0.086654
G2 Mi Transition Of Meiotic Cell Cycle	GO:0008315	6	0.090228	0.47566	0.008293	0.35512
Negative Regulation Of Cysteine Type Endopeptidase Activity	GO:0004197	88	0.090354	0.13007	0.008666	0.097169
Primitive Erythrocyte Differentiation	GO:0060319	5	0.09047	0.59613	0.009488	0.44556
Reactive Oxygen Species Biosynthetic Process	GO:1903409	53	0.090485	0.15491	0.008017	0.11579
Regulation Of Notch Signaling Pathway	GO:0008593	90	0.090703	0.13072	0.008807	0.097806
Positive Regulation Of Activation Of Janus Kinase Activity	GO:0042976	6	0.090793	0.45571	0.007945	0.34111
Positive Regulation Of Endothelial Cell Matrix Adhesion Via Fibronectin	GO:1904906	5	0.090866	0.44433	0.007072	0.33271
Regulation Of Serine Type Peptidase Activity	GO:1902572	7	0.090912	0.37397	0.007042	0.28009
Negative Regulation Of Response To Biotic Stimulus	GO:0002832	109	0.090937	0.1095	0.008115	0.082018
B Cell Mediated Immunity	GO:0019724	124	0.09125	0.1105	0.008731	0.082886
Rna Guanine N7 Methylation	GO:0036265	6	0.091327	0.31899	0.005561	0.23936
Regulation Of Toll Like Receptor 9 Signaling Pathway	GO:0034163	10	0.091336	0.37121	0.008354	0.27855
Response To Extracellular Stimulus	GO:0140039	489	0.091373	0.053226	0.008274	0.039947
Regulation Of Toll Like Receptor 3 Signaling Pathway	GO:0034139	9	0.091403	0.40959	0.008745	0.30745
Positive Regulation Of Circadian Sleep Wake Cycle Sleep	GO:0045938	5	0.091407	0.65243	0.010384	0.48974
Cellular Carbohydrate Catabolic Process	GO:0016052	43	0.091487	0.1768	0.008244	0.13277
Lymphocyte Aggregation	GO:0071593	5	0.091561	0.54245	0.008633	0.40747
Hepatocyte Apoptotic Process	GO:0097284	18	0.091595	0.29129	0.008793	0.21884
Hexose Catabolic Process	GO:0019320	40	0.091618	0.18718	0.008419	0.14064
Positive Regulation Of Leukocyte Chemotaxis	GO:0002690	91	0.091735	0.12533	0.008491	0.09422
Protein Localization To Chromatin	GO:0071168	36	0.091755	0.18444	0.00787	0.13867
Medium Chain Fatty Acid Catabolic Process	GO:0051793	5	0.091849	0.43779	0.006968	0.32929
Negative Regulation Of Leukocyte Apoptotic Process	GO:2000107	54	0.09189	0.15082	0.007879	0.11346
Cut Catabolic Process	GO:0071034	5	0.091942	0.48623	0.007738	0.36588
Chemokine C X C Motif Ligand 2 Production	GO:0072567	15	0.092015	0.29961	0.008257	0.22553
Positive Regulation Of Cell Population Proliferation	GO:0008284	894	0.092092	0.040881	0.008502	0.030783
Regulation Of Nucleotide Biosynthetic Process	GO:0030808	33	0.092105	0.21221	0.008671	0.15981
Centromere Complex Assembly	GO:0034508	29	0.092108	0.2275	0.008715	0.17132
Auditory Receptor Cell Development	GO:0060117	21	0.092162	0.26724	0.008713	0.2013
Cellular Response To Hydroperoxide	GO:0071447	8	0.092184	0.43577	0.008772	0.32827
Mrna Catabolic Process	GO:0006402	227	0.092185	0.076599	0.008168	0.057703
Positive Regulation Of Execution Phase Of Apoptosis	GO:1900119	8	0.0923	0.45758	0.009211	0.34488
Natural Killer Cell Cytokine Production	GO:0002370	6	0.092455	0.53906	0.009398	0.40658
Regulation Of Glucocorticoid Metabolic Process	GO:0031943	11	0.092552	0.37713	0.008901	0.28457
Histone Mrna Metabolic Process	GO:0008334	24	0.092661	0.26391	0.009198	0.19924
Spleen Development	GO:0048536	37	0.092817	0.20921	0.00905	0.15805
Ethanolamine Containing Compound Metabolic Process	GO:0042439	7	0.092994	0.33922	0.006388	0.25648
Endocardium Development	GO:0003157	12	0.093023	0.40171	0.009903	0.30377
Chaperone Cofactor Dependent Protein Refolding	GO:0042026	28	0.093116	0.19542	0.007356	0.14784
Farnesyl Diphosphate Metabolic Process	GO:0045338	6	0.093178	0.46539	0.008114	0.35217
Positive Regulation Of Mitophagy	GO:1901526	6	0.093555	0.52056	0.009075	0.39459
Glyceraldehyde 3 Phosphate Metabolic Process	GO:0019682	6	0.093612	0.42623	0.007431	0.32317
Carbohydrate Transport	GO:0008643	149	0.093637	0.098584	0.008534	0.074756
Positive Regulation Of Protein Localization	GO:1903829	455	0.093775	0.054348	0.008157	0.041238
Negative Regulation Of Calcium Ion Transport	GO:0051926	61	0.093792	0.15165	0.008418	0.11508
Developmental Maturation	GO:0021700	310	0.093801	0.065868	0.00819	0.049985
Positive Regulation Of Dna Catabolic Process	GO:1903626	5	0.093976	0.49537	0.007884	0.37622
Regulation Of Centrosome Cycle	GO:0046605	54	0.09399	0.17194	0.008982	0.13059
Regulation Of Carbohydrate Catabolic Process	GO:0043470	54	0.094053	0.15072	0.007873	0.1145
Regulation Of Mononuclear Cell Migration	GO:0071675	114	0.094084	0.11194	0.008483	0.085053
Positive Regulation Of Response To Reactive Oxygen Species	GO:1901033	6	0.094284	0.48011	0.00837	0.36514
Positive Regulation Of Cell Projection Organization	GO:0031346	341	0.09433	0.063126	0.008226	0.048019
Rrna Processing	GO:0006364	206	0.094363	0.078096	0.007937	0.059416
Ribonucleoside Metabolic Process	GO:0009119	35	0.094488	0.19438	0.008179	0.14797
Positive Regulation Of Organic Acid Transport	GO:0032892	47	0.094684	0.17892	0.008721	0.13632
Regulation Of Natural Killer Cell Mediated Immunity	GO:0002715	43	0.094733	0.17756	0.008279	0.13532
Histone Mrna Catabolic Process	GO:0071044	15	0.094827	0.35519	0.009789	0.2708
Positive Regulation Of Feeding Behavior	GO:2000253	11	0.094842	0.34807	0.008215	0.26539
Branching Morphogenesis Of An Epithelial Tube	GO:0048754	148	0.094932	0.1012	0.008731	0.077193
Immunological Memory Process	GO:0090713	15	0.095016	0.31062	0.00856	0.23702
Positive Regulation Of Cell Cycle G1 S Phase Transition	GO:1902808	54	0.095246	0.15974	0.008344	0.12201
Positive Regulation Of Blood Vessel Endothelial Cell Migration	GO:0043536	53	0.095348	0.17526	0.00907	0.13393
Peptidyl Arginine Modification	GO:0018195	20	0.095355	0.23128	0.007359	0.17675
Thymocyte Apoptotic Process	GO:0070242	18	0.09545	0.23692	0.007152	0.18113
Phosphatidylinositol 3 Phosphate Biosynthetic Process	GO:0036092	21	0.095647	0.27704	0.009032	0.21199
Induction Of Bacterial Agglutination	GO:0043152	7	0.095676	0.4402	0.008289	0.33689
Locomotion	GO:0040011	1288	0.095941	0.034335	0.008481	0.026309
Fatty Acyl Coa Catabolic Process	GO:0036115	6	0.096132	0.37001	0.006451	0.28376
Protein Localization To Nucleoplasm	GO:1990173	14	0.096378	0.28339	0.007545	0.21757
Utp Metabolic Process	GO:0046051	11	0.09646	0.3483	0.008221	0.2675
Cell Cell Adhesion Involved In Gastrulation	GO:0070586	11	0.096526	0.36237	0.008553	0.27839
Ciliary Basal Body Organization	GO:0032053	5	0.09659	0.50197	0.007989	0.38575
Regulation Of Phosphatidylinositol 3 Kinase Signaling	GO:0051896	100	0.096604	0.11847	0.008412	0.091048
Regulation Of Excitatory Synapse Assembly	GO:1904889	15	0.096747	0.31879	0.008786	0.24515
N Acylethanolamine Metabolic Process	GO:0070291	5	0.097	0.35579	0.005662	0.27392
Fibroblast Apoptotic Process	GO:0044346	23	0.097093	0.26435	0.009019	0.2036
Maintenance Of Location	GO:0051235	332	0.097188	0.064779	0.008331	0.049915
Cellular Response To Vitamin	GO:0071295	30	0.097194	0.22088	0.008605	0.1702
Positive Regulation Of Natural Killer Cell Mediated Immunity	GO:0002717	27	0.097312	0.22575	0.008345	0.17405
Regulation Of Nik Nf Kappab Signaling	GO:1901222	95	0.09739	0.11435	0.007914	0.088188
Mitotic Nuclear Membrane Organization	GO:0101024	9	0.097513	0.43942	0.009382	0.33908
Regulation Of Genetic Imprinting	GO:0071514	5	0.097519	0.46765	0.007443	0.36088
Protein Import Into Peroxisome Matrix	GO:0016558	15	0.097554	0.30616	0.008437	0.23629
Response To Interleukin 17	GO:0097396	15	0.097732	0.31231	0.008607	0.24124
Liver Morphogenesis	GO:0072576	23	0.097898	0.22946	0.007829	0.17737
Cytolysis	GO:0019835	20	0.098178	0.2694	0.008572	0.2085
Positive Regulation Of Lipid Storage	GO:0010884	23	0.0982	0.25428	0.008676	0.19682
Regulation Of Nucleotide Binding Oligomerization Domain Containing Signaling Pathway	GO:0070424	11	0.098347	0.34738	0.008199	0.26906
Stem Cell Differentiation	GO:0048863	242	0.09842	0.074428	0.008191	0.057667
Monosaccharide Biosynthetic Process	GO:0046364	93	0.098438	0.12033	0.008241	0.09324
Small Molecule Catabolic Process	GO:0044282	382	0.098445	0.059966	0.008262	0.046466
Schwann Cell Migration	GO:0036135	4	0.098767	0.54687	0.007785	0.42437
Ceramide 1 Phosphate Transport	GO:1902389	7	0.098852	0.3362	0.006331	0.26099
Histone H4 K5 Acetylation	GO:1902562	16	0.09889	0.24862	0.007076	0.19304
Positive Regulation Of Mitotic Cell Cycle Phase Transition	GO:1901992	87	0.099102	0.12565	0.008325	0.097653
Regulation Of Antifungal Innate Immune Response	GO:1905034	5	0.099138	0.46327	0.007373	0.36009
Tube Lumen Cavitation	GO:0060605	5	0.099195	0.57946	0.009222	0.45052
Dump Metabolic Process	GO:0046078	7	0.099384	0.40926	0.007706	0.31846
Cranial Skeletal System Development	GO:1904888	71	0.099551	0.1417	0.008484	0.11034
Negative Regulation Of Tissue Remodeling	GO:0034104	22	0.099631	0.25532	0.00852	0.19889
Vesicle Cytoskeletal Trafficking	GO:0099518	68	0.099705	0.13725	0.008043	0.10695
Rna Phosphodiester Bond Hydrolysis	GO:0090501	148	0.099856	0.091119	0.007861	0.071052
T Cell Proliferation Involved In Immune Response	GO:0002309	5	0.099953	0.52488	0.008354	0.40946
Regulation Of Organelle Organization	GO:0033043	1155	0.099954	0.034526	0.008105	0.026934
Regulation Of Extracellular Matrix Disassembly	GO:0010715	14	0.10016	0.3251	0.008656	0.25384
Serotonin Secretion	GO:0001820	10	0.10017	0.3941	0.008869	0.30774
Ribose Phosphate Metabolic Process	GO:0019693	449	0.10027	0.052376	0.00781	0.040917
Embryonic Digestive Tract Morphogenesis	GO:0048557	16	0.10032	0.3049	0.008678	0.23824
Negative Regulation Of Osteoclast Differentiation	GO:0045671	31	0.10035	0.2216	0.008776	0.17318
Antigen Processing And Presentation Of Exogenous Peptide Antigen Via Mhc Class I	GO:0042590	7	0.10036	0.37905	0.007138	0.29623
General Adaptation Syndrome	GO:0051866	6	0.1004	0.58393	0.01018	0.45644
Positive Regulation Of Actin Filament Polymerization	GO:0030838	48	0.10047	0.16258	0.008008	0.12712
Cellular Hyperosmotic Salinity Response	GO:0071475	7	0.10113	0.49276	0.009279	0.38641
Endoderm Development	GO:0007492	79	0.10155	0.13464	0.008502	0.10578
Metanephric Glomerular Mesangium Development	GO:0072223	5	0.1017	0.56312	0.008962	0.44271
Response To Platelet Derived Growth Factor	GO:0036119	24	0.10219	0.23786	0.00829	0.18741
Hindbrain Morphogenesis	GO:0021575	45	0.10223	0.1619	0.007722	0.12758
Neurotransmitter Uptake	GO:0001504	44	0.10252	0.17547	0.008276	0.13845
Actin Polymerization Or Depolymerization	GO:0008154	186	0.10274	0.083388	0.008057	0.065861
Negative Regulation Of Sterol Transport	GO:0032372	13	0.10276	0.30825	0.007909	0.24348
Cell Substrate Adhesion	GO:0031589	342	0.10281	0.061013	0.007962	0.048204
Early Endosome To Golgi Transport	GO:0034498	13	0.1029	0.31445	0.008068	0.24852
Regulation Of Transforming Growth Factor Beta Activation	GO:0071634	8	0.10304	0.3755	0.007559	0.29697
Regulation Of Reactive Oxygen Species Metabolic Process	GO:2000377	136	0.10306	0.093846	0.007764	0.074224
Muscle Atrophy	GO:0014889	9	0.10341	0.43517	0.009291	0.34471
Dna Biosynthetic Process	GO:0071897	194	0.1036	0.07899	0.007793	0.062622
Regulation Of Gene Silencing By Rna	GO:0060966	33	0.1036	0.18858	0.007705	0.1495
Spinal Cord Patterning	GO:0021511	20	0.10361	0.28885	0.009191	0.22901
Negative Regulation Of B Cell Receptor Signaling Pathway	GO:0050859	7	0.10376	0.4956	0.009332	0.39319
Intermediate Filament Organization	GO:0045109	71	0.10395	0.16708	0.010003	0.13267
Extracellular Vesicle Biogenesis	GO:0140112	25	0.1042	0.23837	0.008479	0.18948
Anterograde Axonal Transport	GO:0008089	49	0.10432	0.16078	0.008002	0.12787
Regulation Of Mirna Catabolic Process	GO:2000625	5	0.10433	0.4954	0.007884	0.39402
Biological Process Involved In Symbiotic Interaction	GO:0044403	295	0.10437	0.066994	0.008129	0.053293
Mesenchymal Epithelial Cell Signaling	GO:0060638	7	0.10439	0.46614	0.008778	0.37085
Galactose Catabolic Process	GO:0019388	5	0.10443	0.45304	0.00721	0.36049
Positive Regulation Of Toll Like Receptor 9 Signaling Pathway	GO:0034165	6	0.1045	0.4322	0.007535	0.34401
Negative Regulation Of Notch Signaling Pathway	GO:0045746	36	0.10473	0.18989	0.008103	0.1513
Muscle Hypertrophy In Response To Stress	GO:0003299	23	0.10485	0.25805	0.008804	0.20571
Interleukin 1 Production	GO:0032612	108	0.10489	0.10626	0.007839	0.084719
Negative Regulation Of Substrate Adhesion Dependent Cell Spreading	GO:1900025	13	0.10496	0.28879	0.007409	0.23032
Positive Regulation Of Atpase Coupled Calcium Transmembrane Transporter Activity	GO:1901896	6	0.105	0.45217	0.007883	0.3607
Regulation Of Lamellipodium Assembly	GO:0010591	39	0.10503	0.17522	0.007782	0.13979
Myofibroblast Differentiation	GO:0036446	6	0.10511	0.43416	0.007569	0.34649
Mammary Gland Duct Morphogenesis	GO:0060603	29	0.10512	0.22383	0.008574	0.17864
Negative Regulation Of Osteoblast Proliferation	GO:0033689	12	0.10518	0.32128	0.00792	0.25649
Mrna 5 Splice Site Recognition	GO:0000395	5	0.10521	0.49394	0.007861	0.39437
Phagosome Maturation	GO:0090382	29	0.10543	0.20126	0.007709	0.16085
Purine Nucleoside Catabolic Process	GO:0006152	8	0.10552	0.36973	0.007443	0.2956
Ketone Body Metabolic Process	GO:1902224	10	0.10567	0.39065	0.008792	0.31254
Dna Modification	GO:0006304	114	0.10591	0.1014	0.007685	0.081213
Negative Regulation Of Vascular Permeability	GO:0043116	17	0.10592	0.27207	0.007982	0.2179
Positive Regulation Of Myotube Differentiation	GO:0010831	13	0.10592	0.29709	0.007623	0.23794
Ubiquitin Dependent Endocytosis	GO:0070086	5	0.10599	0.59613	0.009488	0.4776
Protein Insertion Into Mitochondrial Membrane Involved In Apoptotic Signaling Pathway	GO:0051204	6	0.10611	0.41209	0.007184	0.33032
Protein Localization To Organelle	GO:0033365	879	0.10622	0.037362	0.007708	0.029963
P38mapk Cascade	GO:0038066	52	0.10626	0.1555	0.007972	0.12473
Response To Tumor Necrosis Factor	GO:0034612	228	0.10634	0.073678	0.007873	0.059118
Fc Receptor Signaling Pathway	GO:0038093	53	0.1064	0.16519	0.008549	0.13259
Regulation Of Organic Acid Transport	GO:0032890	76	0.10685	0.13254	0.008209	0.10659
Carbohydrate Derivative Catabolic Process	GO:1901136	167	0.10688	0.086411	0.007915	0.069501
Animal Organ Regeneration	GO:0031100	64	0.10692	0.14435	0.008207	0.11612
Deoxyribonucleotide Biosynthetic Process	GO:0009263	14	0.10708	0.32034	0.008529	0.25788
Regulation Of Androgen Receptor Signaling Pathway	GO:0060765	27	0.10709	0.18318	0.006771	0.14747
Galactose Metabolic Process	GO:0006012	9	0.10715	0.33615	0.007177	0.27068
Fatty Acid Homeostasis	GO:0055089	16	0.10763	0.24738	0.007041	0.19962
Regulation Of Protein Deubiquitination	GO:0090085	11	0.10772	0.30609	0.007225	0.24709
Regulation Of Phosphorylation	GO:0042325	1152	0.10784	0.033952	0.00796	0.027421
Import Into Nucleus	GO:0051170	160	0.10786	0.085784	0.007693	0.069291
Positive Regulation Of Establishment Of Protein Localization	GO:1904951	315	0.10793	0.062143	0.007788	0.05021
Regulation Of Chromatin Binding	GO:0035562	23	0.10803	0.23379	0.007976	0.18898
Negative Regulation Of Innate Immune Response	GO:0045824	68	0.10809	0.12428	0.007283	0.10048
Histone Methylation	GO:0032259	124	0.10821	0.092345	0.007297	0.074702
Regulation Of Atp Metabolic Process	GO:1903578	68	0.10821	0.12613	0.007391	0.10203
Apoptotic Process Involved In Morphogenesis	GO:0060561	25	0.1083	0.23273	0.008278	0.18835
Response To Prostaglandin	GO:0034694	31	0.10841	0.22218	0.008799	0.17989
Vitamin D Receptor Signaling Pathway	GO:0070561	11	0.10872	0.39805	0.009395	0.32272
Regulation Of Organelle Transport Along Microtubule	GO:1902513	10	0.10874	0.34072	0.007668	0.27626
Immunoglobulin Production Involved In Immunoglobulin Mediated Immune Response	GO:0002381	60	0.1088	0.14607	0.008042	0.11847
Defense Response To Gram Negative Bacterium	GO:0050829	85	0.10885	0.12186	0.00798	0.098853
Negative Regulation Of Cardiac Muscle Tissue Growth	GO:0055022	23	0.10899	0.26072	0.008895	0.21163
Skeletal Muscle Cell Proliferation	GO:0014856	20	0.10909	0.21817	0.006942	0.17717
Heart Development	GO:0007507	576	0.10913	0.047877	0.008059	0.038887
Response To Oxygen Levels	GO:0070482	308	0.10923	0.061696	0.007647	0.050132
Pyrimidine Deoxyribonucleoside Monophosphate Metabolic Process	GO:0009176	11	0.10931	0.3508	0.00828	0.28514
Regulation Of Epithelial Cell Differentiation	GO:0030856	147	0.10936	0.091275	0.007848	0.074209
Glycoside Catabolic Process	GO:0016139	8	0.10955	0.3405	0.006854	0.27707
Spermatid Differentiation	GO:0048515	194	0.10971	0.076107	0.007509	0.061972
Alditol Metabolic Process	GO:0019400	22	0.10995	0.2233	0.007451	0.18201
Positive Regulation Of Inflammatory Response To Antigenic Stimulus	GO:0002863	10	0.11007	0.41602	0.009362	0.33927
Pigment Biosynthetic Process	GO:0046148	58	0.11033	0.14183	0.007678	0.1158
Regulation Of Apoptotic Process Involved In Development	GO:1904748	11	0.11036	0.33211	0.007839	0.27118
Organelle Disassembly	GO:1903008	138	0.11045	0.091063	0.007588	0.074388
Peptidyl Lysine Dimethylation	GO:0018027	23	0.11048	0.233	0.00795	0.19036
Negative Regulation Of Defense Response To Bacterium	GO:1900425	5	0.11062	0.45332	0.007215	0.37057
Positive Regulation Of Mast Cell Activation	GO:0033005	19	0.11064	0.27727	0.008599	0.22668
Negative Regulation Of Mitochondrion Organization	GO:0007005	50	0.11092	0.14953	0.007517	0.1224
Noradrenergic Neuron Differentiation	GO:0003357	11	0.11095	0.38409	0.009066	0.31444
Acrosome Assembly	GO:0001675	27	0.11103	0.20988	0.007758	0.17187
Positive Regulation Of Skeletal Muscle Fiber Development	GO:0048743	8	0.11146	0.44452	0.008948	0.36471
L Glutamate Import	GO:0051938	29	0.11164	0.19725	0.007556	0.16196
Cell Differentiation In Hindbrain	GO:0021533	22	0.11166	0.23611	0.007879	0.19389
Regulation Of Smad Protein Signal Transduction	GO:0060390	32	0.11171	0.19839	0.007982	0.16295
Protein Containing Complex Organization	GO:0043933	1640	0.11226	0.027508	0.007593	0.022647
Negative Regulation Of Coagulation	GO:0050819	53	0.11231	0.14828	0.007674	0.1221
Allantoin Metabolic Process	GO:0000255	9	0.11259	0.30875	0.006592	0.25455
Regulation Of Vitamin D Receptor Signaling Pathway	GO:0070562	9	0.11293	0.43337	0.009253	0.35782
Carbohydrate Mediated Signaling	GO:0009756	8	0.11304	0.38659	0.007782	0.31935
Cellular Response To Vitamin D	GO:0071305	21	0.11335	0.2591	0.008448	0.21432
Ribosome Disassembly	GO:0032790	11	0.11335	0.28839	0.006807	0.23854
Regulation Of Activation Of Janus Kinase Activity	GO:0042976	8	0.11342	0.36346	0.007316	0.30074
Response To Hepatocyte Growth Factor	GO:0035728	19	0.11345	0.25236	0.007827	0.20884
Negative Regulation Of Receptor Signaling Pathway Via Jak Stat	GO:0046426	21	0.11346	0.24421	0.007962	0.2021
Positive Regulation Of Interleukin 13 Production	GO:0032736	13	0.11349	0.30259	0.007764	0.25044
Amp Metabolic Process	GO:0046033	25	0.11365	0.1912	0.006801	0.15836
Regulation Of Lipid Kinase Activity	GO:0043550	52	0.11391	0.14636	0.007503	0.12135
T Cell Differentiation In Thymus	GO:0033077	86	0.11392	0.11987	0.007895	0.09939
Ganglion Development	GO:0061548	17	0.11398	0.29989	0.008798	0.24873
Positive Regulation Of Cell Growth	GO:0030307	154	0.11398	0.09159	0.008059	0.075964
L Kynurenine Metabolic Process	GO:0097052	7	0.11461	0.42215	0.007949	0.35109
Protein To Membrane Docking	GO:0022615	5	0.11464	0.46652	0.007425	0.38803
Regulation Of Hormone Biosynthetic Process	GO:0046885	25	0.11476	0.22114	0.007866	0.18403
Dendritic Spine Maintenance	GO:0097062	20	0.1148	0.25556	0.008132	0.21272
Regulation Of Sodium Dependent Phosphate Transport	GO:2000118	5	0.11484	0.44084	0.007016	0.36699
Ketone Catabolic Process	GO:0042182	14	0.11502	0.29487	0.007851	0.24566
Positive Regulation Of Interleukin 6 Production	GO:0032755	92	0.11504	0.1102	0.007507	0.091816
Hyperosmotic Salinity Response	GO:0042538	13	0.11506	0.34453	0.00884	0.28709
Modulation By Host Of Viral Process	GO:0044788	43	0.11518	0.17665	0.008237	0.14727
Regulation Of Appetite	GO:0032098	20	0.1152	0.26368	0.00839	0.21985
Detection Of Virus	GO:0009597	5	0.11541	0.49708	0.007911	0.41484
Regulation Of Coagulation	GO:0050818	74	0.11546	0.12718	0.007773	0.10615
Modulation By Host Of Symbiont Process	GO:0051851	76	0.11548	0.13011	0.008059	0.10861
Regulation Of Cilium Dependent Cell Motility	GO:1902019	29	0.11549	0.18543	0.007103	0.1548
Polyadenylation Dependent Rna Catabolic Process	GO:0043633	9	0.11574	0.34109	0.007282	0.28505
Regulation Of Defense Response To Bacterium	GO:1900424	19	0.11574	0.22283	0.006911	0.18622
Liver Regeneration	GO:0097421	29	0.11587	0.199	0.007623	0.1664
Positive Regulation Of Organ Growth	GO:0046622	42	0.11634	0.18281	0.008424	0.15317
Regulation Of Metaphase Plate Congression	GO:0090235	13	0.1164	0.26256	0.006737	0.22005
Positive Regulation Of Fear Response	GO:1903367	7	0.11641	0.42111	0.00793	0.35293
Vesicle Mediated Transport Between Endosomal Compartments	GO:0098927	46	0.11652	0.15601	0.007523	0.13082
Response To Temperature Stimulus	GO:0009266	171	0.117	0.082693	0.007664	0.06948
Regulation Of Transcription By Rna Polymerase I	GO:0006356	44	0.11704	0.16163	0.007623	0.13583
Brain Derived Neurotrophic Factor Receptor Signaling Pathway	GO:0031547	6	0.11707	0.4361	0.007603	0.36653
Cytokine Production Involved In Inflammatory Response	GO:0002534	54	0.11709	0.14425	0.007535	0.12125
T Cell Cytokine Production	GO:0002369	35	0.1174	0.19631	0.00826	0.16523
Lipid Storage	GO:0019915	80	0.11742	0.11392	0.007238	0.095885
Purine Nucleoside Diphosphate Catabolic Process	GO:0009137	4	0.11753	0.53832	0.007663	0.45333
Positive Regulation Of Response To Endoplasmic Reticulum Stress	GO:1905898	33	0.1177	0.17811	0.007277	0.1501
Regulation Of Mast Cell Activation	GO:0033003	42	0.11771	0.1639	0.007553	0.13813
Positive Regulation Of Smad Protein Signal Transduction	GO:0060391	19	0.11802	0.23758	0.007368	0.20049
Regulation Of Cell Cycle G1 S Phase Transition	GO:1902806	180	0.1181	0.076977	0.007318	0.064982
Primitive Hemopoiesis	GO:0060215	9	0.11837	0.37469	0.008	0.31666
Peptidyl Proline Modification	GO:0018208	40	0.11842	0.16244	0.007306	0.13732
Cellular Response To Insulin Stimulus	GO:0032869	206	0.11845	0.073568	0.007477	0.062197
Negative Regulation Of Wnt Signaling Pathway Involved In Heart Development	GO:0003308	7	0.11851	0.50035	0.009422	0.42313
Metaphase Plate Congression	GO:0090235	73	0.11883	0.12333	0.007487	0.10443
Tooth Mineralization	GO:0034505	29	0.11886	0.21182	0.008114	0.1794
Amygdala Development	GO:0021764	5	0.11904	0.49554	0.007887	0.42
Mesoderm Development	GO:0007498	122	0.11926	0.10028	0.00786	0.085073
Polyamine Biosynthetic Process	GO:0006596	15	0.1195	0.2576	0.007099	0.21876
Glossopharyngeal Nerve Development	GO:0021563	5	0.11969	0.40631	0.006467	0.34534
Regulation Of Wnt Signaling Pathway Involved In Heart Development	GO:0003307	8	0.11974	0.46113	0.009283	0.39201
Regulation Of Smoothened Signaling Pathway Involved In Dorsal Ventral Neural Tube Patterning	GO:1901620	10	0.11979	0.38266	0.008612	0.32537
Intrinsic Apoptotic Signaling Pathway In Response To Hydrogen Peroxide	GO:0036481	5	0.11987	0.49043	0.007805	0.41715
Regulation Of Natural Killer Cell Proliferation	GO:0032817	11	0.11989	0.29347	0.006927	0.24964
Morphogenesis Of An Epithelial Fold	GO:0060571	24	0.12	0.23554	0.008209	0.20045
Establishment Of Golgi Localization	GO:0051683	8	0.12008	0.36961	0.00744	0.31466
Zymogen Inhibition	GO:0097341	8	0.12011	0.33275	0.006698	0.28332
Rna Polymerase I Preinitiation Complex Assembly	GO:0001188	9	0.12039	0.37656	0.00804	0.321
Regulation Of Gtp Binding	GO:1904426	14	0.12043	0.25563	0.006806	0.21795
Regulation Of Myeloid Leukocyte Differentiation	GO:0002761	116	0.12051	0.10338	0.007903	0.088175
Positive Regulation Of Blood Vessel Remodeling	GO:2000504	2	0.12074	0.81835	0.008238	0.69865
Positive Regulation Of Amyloid Beta Formation	GO:1902004	18	0.12119	0.25346	0.007651	0.2168
Regulation Of T Cell Mediated Immune Response To Tumor Cell	GO:0002840	7	0.12121	0.43834	0.008254	0.37497
T Cell Mediated Immune Response To Tumor Cell	GO:0002424	7	0.12121	0.43834	0.008254	0.37497
Negative Regulation Of Receptor Signaling Pathway Via Stat	GO:1904893	24	0.12133	0.22359	0.007793	0.19136
Nuclear Membrane Reassembly	GO:0031468	24	0.12133	0.26067	0.009085	0.22309
Dna Conformation Change	GO:0071103	87	0.12142	0.10786	0.007146	0.092346
Regulation Of Mrna Export From Nucleus	GO:0010793	6	0.12144	0.45116	0.007865	0.38631
Response To Lipoteichoic Acid	GO:0070391	10	0.12144	0.31123	0.007004	0.26649
Tissue Migration	GO:0090130	305	0.12147	0.061875	0.007632	0.052989
Histone Lysine Methylation	GO:0018022	95	0.12152	0.10203	0.007062	0.087399
Synaptic Vesicle Coating	GO:0016183	5	0.1217	0.43978	0.006999	0.37699
Negative Regulation Of Oxidoreductase Activity	GO:0051354	25	0.12182	0.21251	0.007559	0.18226
Eosinophil Mediated Immunity	GO:0002447	6	0.12185	0.48336	0.008427	0.41462
Motor Neuron Migration	GO:0097475	12	0.12215	0.34278	0.00845	0.2944
Regulation Of Gamma Delta T Cell Activation	GO:0046643	11	0.12223	0.33546	0.007918	0.28821
Response To Reactive Oxygen Species	GO:0000302	190	0.12225	0.072561	0.007085	0.062346
Cytochrome Complex Assembly	GO:0017004	36	0.12229	0.16732	0.00714	0.14379
Protein Homotetramerization	GO:0051289	57	0.12233	0.14129	0.007582	0.12144
Negative Regulation Of Epithelial Cell Proliferation Involved In Prostate Gland Development	GO:0060770	6	0.12251	0.35774	0.006237	0.30772
Lysosomal Membrane Organization	GO:0097212	15	0.1227	0.34723	0.009569	0.29891
Chromatin Remodeling At Centromere	GO:0031055	8	0.12272	0.32279	0.006498	0.2779
Regulation Of Inner Ear Auditory Receptor Cell Differentiation	GO:0045607	10	0.12274	0.33538	0.007548	0.28876
Regulation Of Epithelial Cell Migration	GO:0010632	223	0.12276	0.072045	0.007615	0.062036
Myotube Differentiation	GO:0014902	121	0.12282	0.096133	0.007504	0.082798
Regulation Of Nucleotide Metabolic Process	GO:0006140	87	0.1229	0.10757	0.007127	0.092682
Malate Metabolic Process	GO:0006108	9	0.12291	0.3886	0.008297	0.33482
Synaptic Vesicle Transport	GO:0048489	40	0.123	0.16149	0.007263	0.13919
Vesicle Cargo Loading	GO:0035459	31	0.12366	0.19171	0.007592	0.1657
Negative Regulation Of Alcohol Biosynthetic Process	GO:1902931	13	0.1237	0.28958	0.00743	0.25035
Platelet Derived Growth Factor Receptor Beta Signaling Pathway	GO:0035791	14	0.12393	0.29661	0.007897	0.25668
Renal Protein Absorption	GO:0097017	7	0.1243	0.44649	0.008407	0.38698
Regulation Of Atp Dependent Activity	GO:0043462	71	0.12433	0.116	0.006945	0.10055
Regulation Of Antimicrobial Peptide Production	GO:0002784	9	0.12442	0.30816	0.006579	0.26722
Meiotic Cell Cycle Phase Transition	GO:0044771	11	0.12452	0.30582	0.007218	0.2653
Negative Regulation Of Cholesterol Storage	GO:0010887	9	0.12478	0.36311	0.007753	0.31534
Regulation Of Autophagy Of Mitochondrion	GO:1903146	37	0.12483	0.16333	0.007066	0.14188
Response To Erythropoietin	GO:0036017	6	0.12484	0.34337	0.005986	0.29828
Cellular Response To Parathyroid Hormone Stimulus	GO:0071374	10	0.12492	0.31203	0.007022	0.27115
Positive Regulation Of Dna Metabolic Process	GO:0051054	299	0.12495	0.059771	0.007301	0.051946
Cartilage Morphogenesis	GO:0060536	10	0.12508	0.35321	0.007949	0.30714
Formation Of Cytoplasmic Translation Initiation Complex	GO:0001732	16	0.12519	0.24009	0.006833	0.20887
Regulation Of Extracellular Matrix Constituent Secretion	GO:0003330	10	0.12524	0.31808	0.007158	0.27678
Negative Regulation Of Exocytosis	GO:0045920	35	0.12528	0.17839	0.007506	0.15526
Glomerular Mesangial Cell Proliferation	GO:0072110	12	0.12546	0.32906	0.008112	0.2866
Positive Regulation Of Protein Neddylation	GO:2000436	5	0.12582	0.53158	0.00846	0.4637
Regulation Of Cell Maturation	GO:1903429	19	0.12613	0.20656	0.006406	0.18042
Regulation Of Podosome Assembly	GO:0071801	13	0.12628	0.25746	0.006606	0.22501
Establishment Or Maintenance Of Cell Polarity	GO:0007163	227	0.12633	0.067631	0.007212	0.059121
Neuron Death In Response To Hydrogen Peroxide	GO:0042542	5	0.1264	0.51965	0.00827	0.45439
Negative Regulation Of Cardiac Muscle Adaptation	GO:0010616	7	0.12658	0.41472	0.007809	0.36292
Alpha Beta T Cell Proliferation	GO:0046633	45	0.12666	0.15136	0.007219	0.1325
Actin Filament Polymerization	GO:0030041	156	0.12685	0.082842	0.007336	0.072577
Retinal Cell Programmed Cell Death	GO:0046666	6	0.1271	0.38546	0.00672	0.33805
Cytidine Metabolic Process	GO:0046087	12	0.12716	0.38942	0.0096	0.34161
Diol Metabolic Process	GO:0034311	30	0.12717	0.19457	0.00758	0.17069
Positive Regulation Of Natural Killer Cell Differentiation	GO:0032825	8	0.1272	0.34284	0.006901	0.3008
Embryonic Skeletal System Development	GO:0048706	126	0.1273	0.10183	0.00811	0.089376
Protein Polyubiquitination	GO:0000209	235	0.12731	0.065342	0.007088	0.057355
Cytidine To Uridine Editing	GO:0016554	12	0.12739	0.3815	0.009404	0.33498
Cellular Component Assembly Involved In Morphogenesis	GO:0010927	125	0.12745	0.09498	0.007535	0.083421
Phosphate Ion Transport	GO:0006817	25	0.12752	0.19278	0.006857	0.16937
Bergmann Glial Cell Differentiation	GO:0060020	11	0.12755	0.28476	0.006721	0.25021
Facial Nerve Morphogenesis	GO:0021610	10	0.12784	0.34438	0.00775	0.30297
Glutamate Metabolic Process	GO:0006536	34	0.12813	0.17252	0.007155	0.15196
Activation Of Protein Kinase C Activity	GO:1990051	5	0.12825	0.47591	0.007574	0.4194
Positive Regulation Of Transforming Growth Factor Beta1 Production	GO:0032914	7	0.12876	0.3545	0.006675	0.31308
Positive Regulation Of Translation In Response To Endoplasmic Reticulum Stress	GO:0036493	5	0.12883	0.46254	0.007361	0.40862
Cellular Response To X Ray	GO:0071481	13	0.12948	0.26729	0.006858	0.23678
Rna Mediated Gene Silencing	GO:0031047	121	0.12948	0.087412	0.006824	0.077432
Risc Complex Assembly	GO:0070922	9	0.12969	0.31153	0.006651	0.2762
Cellular Response To Radiation	GO:0071478	188	0.12975	0.07134	0.00693	0.063267
Negative Regulation Of Insulin Like Growth Factor Receptor Signaling Pathway	GO:0043569	7	0.12979	0.38572	0.007263	0.34213
Positive Regulation Of Cell Matrix Adhesion	GO:0001954	56	0.12979	0.13253	0.00705	0.11755
Chromatin Remodeling	GO:0006338	334	0.12987	0.053493	0.0069	0.047463
Glucocorticoid Metabolic Process	GO:0008211	24	0.13001	0.21794	0.007596	0.19349
Kinetochore Organization	GO:0051383	22	0.13013	0.23083	0.007703	0.20503
Regulation Of Natural Killer Cell Activation	GO:0032814	40	0.1302	0.14921	0.006711	0.13257
Mucociliary Clearance	GO:0120197	7	0.13044	0.41928	0.007895	0.37291
Lateral Sprouting From An Epithelium	GO:0060601	11	0.1305	0.35263	0.008323	0.31371
Establishment Of Spindle Orientation	GO:0051294	41	0.13063	0.14306	0.006514	0.12734
Positive Regulation Of Lymphocyte Mediated Immunity	GO:0002708	108	0.13066	0.10085	0.00744	0.089777
Negative Regulation Of T Cell Cytokine Production	GO:0002725	9	0.13079	0.3531	0.007539	0.31451
Membrane To Membrane Docking	GO:0022614	5	0.13081	0.41797	0.006652	0.37232
Antigen Processing And Presentation Of Exogenous Peptide Antigen Via Mhc Class Ii	GO:0019886	16	0.13096	0.25612	0.00729	0.22829
Plasma Membrane Phospholipid Scrambling	GO:0017121	24	0.13141	0.2088	0.007277	0.18647
Organonitrogen Compound Catabolic Process	GO:0019666	1302	0.13143	0.028098	0.006975	0.025094
Positive Regulation Of Chemokine C C Motif Ligand 5 Production	GO:0071651	6	0.13159	0.43506	0.007585	0.38881
Cellular Response To Peptide Hormone Stimulus	GO:0071375	300	0.1316	0.058824	0.007197	0.052574
Regulation Of Oxidative Stress Induced Cell Death	GO:0090403	68	0.13171	0.12326	0.007223	0.11021
Insulin Receptor Signaling Pathway	GO:0008286	124	0.13175	0.090203	0.007128	0.080668
Regulation Of Glutamate Secretion	GO:0014048	18	0.13181	0.23643	0.007137	0.21149
Positive Regulation Of Tolerance Induction	GO:0002645	11	0.13183	0.32245	0.007611	0.28846
Neuron Death	GO:0008219	356	0.13195	0.054423	0.007243	0.04871
Scf Dependent Proteasomal Ubiquitin Dependent Protein Catabolic Process	GO:0031146	45	0.13197	0.14106	0.006728	0.12627
Positive Regulation Of Notch Signaling Pathway	GO:0045747	43	0.13206	0.15931	0.007428	0.14266
Negative Regulation Of Respiratory Burst Involved In Inflammatory Response	GO:0060266	5	0.13223	0.46282	0.007366	0.41474
Positive Regulation Of Stress Activated Protein Kinase Signaling Cascade	GO:0070304	126	0.13244	0.088124	0.007019	0.079037
Regulation Of Organelle Assembly	GO:1902115	221	0.13258	0.068601	0.007219	0.061562
Mrna Cis Splicing Via Spliceosome	GO:0045292	23	0.13283	0.17611	0.006009	0.15821
Leukocyte Aggregation	GO:0070486	13	0.13294	0.31295	0.008029	0.28126
Mammary Gland Development	GO:0030879	131	0.13295	0.086135	0.006994	0.077419
Negative Regulation Of Gtpase Activity	GO:0034260	33	0.13304	0.17202	0.007028	0.15467
Cellular Component Maintenance	GO:0043954	70	0.13312	0.12309	0.007318	0.11072
Keratinocyte Proliferation	GO:0043616	55	0.13341	0.13169	0.006942	0.11859
Regulation Of Toll Like Receptor 4 Signaling Pathway	GO:0034143	23	0.13352	0.20186	0.006887	0.18187
Negative Regulation Of Membrane Potential	GO:0045837	10	0.13355	0.26896	0.006053	0.24235
Intracellular Protein Transport	GO:0006886	842	0.13362	0.034161	0.006904	0.03079
Histone H3 Deacetylation	GO:0140573	12	0.13376	0.29735	0.00733	0.26816
Positive Regulation Of Mitochondrion Organization	GO:0007005	73	0.13379	0.1172	0.007115	0.10571
Sequestering Of Triglyceride	GO:0010889	17	0.1338	0.2593	0.007607	0.23389
Growth Hormone Receptor Signaling Pathway Via Jak Stat	GO:0060397	8	0.13398	0.35979	0.007243	0.32479
Regulation Of Oxidoreductase Activity	GO:0051341	98	0.13399	0.10167	0.007147	0.091781
Regulation Of Macroautophagy	GO:0016241	154	0.13401	0.078566	0.006913	0.070928
Response To Leucine	GO:0043201	14	0.13433	0.2653	0.007064	0.23983
Methylation	GO:0032259	338	0.13465	0.051362	0.006664	0.046493
Regulation Of Nadp Metabolic Process	GO:1902031	8	0.1348	0.41575	0.008369	0.37658
Regulation Of Morphogenesis Of An Epithelium	GO:1905330	61	0.13502	0.12549	0.006966	0.11377
Regulation Of Kinase Activity	GO:0043549	676	0.13523	0.038651	0.00703	0.035072
Nucleoside Monophosphate Metabolic Process	GO:0009123	76	0.13528	0.10939	0.006775	0.099283
Regulation Of Protein Targeting	GO:1903533	77	0.13537	0.11278	0.007031	0.1024
Cellular Response To Laminar Fluid Shear Stress	GO:0071499	7	0.13538	0.39598	0.007456	0.35954
Negative Regulation Of Secondary Metabolite Biosynthetic Process	GO:1900377	6	0.13545	0.33916	0.005913	0.30803
Fatty Acid Beta Oxidation Using Acyl Coa Oxidase	GO:0033540	12	0.13586	0.26318	0.006488	0.23944
Positive Regulation Of Amino Acid Transport	GO:0051957	23	0.13587	0.22017	0.007512	0.20032
Positive Regulation Of Vascular Endothelial Growth Factor Signaling Pathway	GO:1900748	7	0.13622	0.40793	0.007681	0.37169
Phospholipid Dephosphorylation	GO:0046839	39	0.13631	0.15152	0.006729	0.13811
Fatty Acyl Coa Biosynthetic Process	GO:0046949	25	0.13635	0.19576	0.006963	0.17847
Meiotic Spindle Organization	GO:0000212	15	0.13635	0.23598	0.006503	0.21513
Regulation Of Cardiac Muscle Adaptation	GO:0010612	10	0.13653	0.34116	0.007678	0.31125
Positive Regulation Of Mapk Cascade	GO:0043410	464	0.13658	0.046335	0.007021	0.042283
Regulation Of Acute Inflammatory Response To Antigenic Stimulus	GO:0002864	14	0.1366	0.2714	0.007226	0.24769
Ketone Body Biosynthetic Process	GO:0046951	6	0.13667	0.43093	0.007513	0.39339
Regulation Of Nitric Oxide Metabolic Process	GO:0080164	53	0.13675	0.14631	0.007572	0.13361
Regulation Of Early Endosome To Late Endosome Transport	GO:2000641	19	0.13685	0.21779	0.006754	0.19896
Negative Regulation Of Interleukin 5 Production	GO:0032714	8	0.13692	0.33941	0.006832	0.31017
Regulation Of Adenylate Cyclase Activating G Protein Coupled Receptor Signaling Pathway	GO:0106070	14	0.13692	0.29425	0.007835	0.26889
Negative Regulation Of Steroid Metabolic Process	GO:0045939	27	0.13695	0.19594	0.007243	0.17908
Generation Of Precursor Metabolites And Energy	GO:0006091	478	0.13699	0.043165	0.006636	0.039457
Establishment Of Left Right Asymmetry	GO:0061966	5	0.13725	0.51349	0.008172	0.46988
Rna Catabolic Process	GO:0006401	274	0.13736	0.058343	0.006827	0.053414
Myeloid Dendritic Cell Cytokine Production	GO:0002372	8	0.13756	0.38726	0.007795	0.35483
Protein K11 Linked Deubiquitination	GO:0035871	9	0.13763	0.33473	0.007147	0.30679
Positive Regulation Of Hematopoietic Stem Cell Proliferation	GO:1902035	9	0.13776	0.32364	0.00691	0.29679
Sno S Rna Metabolic Process	GO:0016074	18	0.13782	0.20497	0.006188	0.18802
Response To Insulin	GO:0032868	266	0.13792	0.059986	0.006917	0.055046
Purinergic Nucleotide Receptor Signaling Pathway	GO:0035590	30	0.13812	0.16297	0.006349	0.14968
Myelin Maintenance	GO:0043217	17	0.13817	0.24466	0.007178	0.22475
Regulation Of Defense Response To Virus By Host	GO:0050691	40	0.13878	0.14688	0.006606	0.13527
Axoneme Assembly	GO:0035082	92	0.13889	0.10073	0.006861	0.092804
Reticulophagy	GO:0061709	18	0.13911	0.21817	0.006586	0.20119
3 Utr Mediated Mrna Destabilization	GO:0061158	17	0.13925	0.21302	0.00625	0.19657
Peripheral Nervous System Myelin Maintenance	GO:0032287	9	0.13929	0.38001	0.008113	0.3507
Multivesicular Body Sorting Pathway	GO:0071985	47	0.1395	0.15055	0.007338	0.13907
Synapse Pruning	GO:0098883	15	0.13957	0.28056	0.007732	0.25923
Regulation Of Midbrain Dopaminergic Neuron Differentiation	GO:1904956	5	0.13962	0.53687	0.008544	0.49615
Histone H3 K4 Monomethylation	GO:0140573	8	0.13975	0.31411	0.006323	0.29045
Regulation Of B Cell Apoptotic Process	GO:0002902	20	0.14002	0.18972	0.006036	0.17562
Regulation Of Nuclear Transcribed Mrna Catabolic Process Deadenylation Dependent Decay	GO:1900151	26	0.14007	0.19576	0.007101	0.18125
Positive Regulation Of Reactive Oxygen Species Metabolic Process	GO:2000379	63	0.14009	0.12138	0.006847	0.1124
Ameboidal Type Cell Migration	GO:0001667	420	0.1401	0.048966	0.007067	0.045342
Torc1 Signaling	GO:0038202	57	0.14019	0.11951	0.006414	0.11071
Fertilization	GO:0009566	190	0.14026	0.067795	0.00662	0.06282
Tumor Necrosis Factor Mediated Signaling Pathway	GO:0033209	98	0.14043	0.096334	0.006772	0.08933
Response To Oxidative Stress	GO:0006979	406	0.14057	0.046559	0.006609	0.043199
Positive Regulation Of Receptor Binding	GO:1900122	7	0.14067	0.38063	0.007167	0.3533
Positive Regulation Of Vascular Wound Healing	GO:0035470	4	0.14077	0.56775	0.008082	0.5272
Regulation Of Mrna Catabolic Process	GO:0061013	177	0.14078	0.070319	0.00663	0.065301
Isoleucine Metabolic Process	GO:0006549	7	0.1408	0.35629	0.006709	0.33089
Cilium Movement	GO:0003341	188	0.14083	0.068988	0.006701	0.064078
Cerebellar Cortex Development	GO:0021695	51	0.14086	0.12046	0.006116	0.1119
Positive Regulation Of Receptor Signaling Pathway Via Stat	GO:1904894	46	0.14098	0.1471	0.007094	0.13672
Ribonucleoside Diphosphate Catabolic Process	GO:0009191	7	0.14117	0.35782	0.006738	0.33283
Folic Acid Transport	GO:0015884	10	0.14124	0.28934	0.006512	0.26921
5 Phosphoribose 1 Diphosphate Metabolic Process	GO:0046391	6	0.14144	0.43162	0.007525	0.40192
Regulation Of Lymphocyte Mediated Immunity	GO:0002706	164	0.14148	0.079318	0.007201	0.073872
Secretory Granule Organization	GO:0033363	63	0.14161	0.12275	0.006924	0.11438
Establishment Of Sister Chromatid Cohesion	GO:0034085	11	0.14173	0.26312	0.00621	0.24531
Positive Regulation Of Vascular Associated Smooth Muscle Cell Apoptotic Process	GO:1905461	6	0.14174	0.29425	0.00513	0.27435
Mammary Gland Epithelium Development	GO:0061180	66	0.14211	0.11772	0.006796	0.10992
Positive Thymic T Cell Selection	GO:0045059	14	0.14211	0.2682	0.007141	0.25045
Regulation Of Mitochondrial Mrna Stability	GO:0044528	7	0.14214	0.39017	0.007347	0.36436
Vacuolar Proton Transporting V Type Atpase Complex Assembly	GO:0070072	6	0.14233	0.39965	0.006968	0.37353
Membrane Biogenesis	GO:0044091	60	0.14238	0.13442	0.007401	0.12566
Regulation Of Gamma Aminobutyric Acid Secretion	GO:0014052	7	0.14258	0.42493	0.008002	0.39757
Regulation Of Enamel Mineralization	GO:0070173	7	0.143	0.388	0.007306	0.36365
Negative Regulation Of Immunoglobulin Production	GO:0002638	13	0.14306	0.25363	0.006508	0.23777
Putrescine Metabolic Process	GO:0009445	8	0.14317	0.35388	0.007124	0.33191
Positive Regulation Of Cell Cycle	GO:0045787	319	0.14318	0.052185	0.006581	0.048946
Positive Regulation Of Synapse Maturation	GO:0090129	9	0.14334	0.31233	0.006668	0.29314
Integrin Activation	GO:0033622	26	0.1434	0.17366	0.006299	0.16303
Chemosensory Behavior	GO:0007635	20	0.14348	0.22515	0.007164	0.21144
Regulation Of Phosphate Transport	GO:0010966	6	0.14366	0.36546	0.006371	0.34347
Programmed Cell Death Involved In Cell Development	GO:0010623	25	0.14381	0.18915	0.006728	0.17787
Centrosome Separation	GO:0051299	15	0.14382	0.2395	0.0066	0.22523
Negative Regulation Of Transport	GO:0051051	416	0.14384	0.048261	0.006933	0.045389
Calcium Ion Transmembrane Transport	GO:0070588	342	0.14385	0.053164	0.006938	0.050002
Response To Peptide	GO:1901652	496	0.1443	0.043773	0.006852	0.041247
Regulation Of Dna Metabolic Process	GO:0051052	517	0.1445	0.042174	0.006736	0.039775
Positive Regulation Of P38mapk Cascade	GO:1900745	27	0.14453	0.18634	0.006888	0.17576
Regulation Of Type I Interferon Mediated Signaling Pathway	GO:0060338	38	0.1446	0.14866	0.006517	0.14026
Regulation Of Lymphocyte Migration	GO:2000401	63	0.1447	0.12348	0.006966	0.11655
Response To Glycoside	GO:1903416	6	0.14504	0.33176	0.005784	0.31358
Negative Regulation Of Megakaryocyte Differentiation	GO:0045653	6	0.14507	0.39143	0.006824	0.37001
Positive Regulation Of Activated T Cell Proliferation	GO:0042104	24	0.14511	0.18074	0.006299	0.17088
Positive Regulation Of Apoptotic Dna Fragmentation	GO:1902512	4	0.14515	0.40104	0.005709	0.37924
Golgi Ribbon Formation	GO:0090161	10	0.1452	0.25796	0.005805	0.24398
Regulation Of Megakaryocyte Differentiation	GO:0045652	23	0.14532	0.18946	0.006464	0.17929
Dicarboxylic Acid Metabolic Process	GO:0043648	95	0.14544	0.09795	0.00678	0.092734
Interleukin 13 Production	GO:0032616	20	0.14585	0.20816	0.006623	0.19741
Positive Regulation Of Axonogenesis	GO:0050772	74	0.14591	0.11435	0.006989	0.10848
Rrna 3 End Processing	GO:0031125	10	0.14598	0.30552	0.006876	0.2899
Protein Localization To Nucleolus	GO:1902570	18	0.14614	0.21222	0.006406	0.20151
B Cell Proliferation Involved In Immune Response	GO:0002322	6	0.14619	0.36491	0.006362	0.34655
Collagen Catabolic Process	GO:0030574	42	0.14643	0.14694	0.006771	0.13968
Histone Ubiquitination	GO:0120323	43	0.14644	0.13873	0.006469	0.13189
Glucose Catabolic Process To Lactate	GO:0019659	3	0.14649	0.55046	0.006786	0.52343
Establishment Or Maintenance Of Transmembrane Electrochemical Gradient	GO:0010248	10	0.14653	0.27872	0.006273	0.26508
Positive Regulation Of Phosphatidylinositol 3 Kinase Signaling	GO:0051897	76	0.14655	0.10967	0.006793	0.10431
Antimicrobial Peptide Production	GO:0002775	11	0.1466	0.24729	0.005837	0.23526
Nuclear Export	GO:0051168	155	0.14689	0.072667	0.006415	0.069212
Regulation Of Actomyosin Structure Organization	GO:0110020	97	0.147	0.096047	0.006717	0.091523
Regulation Of Endopeptidase Activity	GO:0052548	309	0.1472	0.054702	0.006791	0.052169
Positive Regulation Of Intracellular Protein Transport	GO:0090316	152	0.14722	0.074738	0.006534	0.071284
Regulation Of Cell Cycle	GO:0051726	1058	0.14729	0.029175	0.006572	0.027835
Negative Regulation Of Cholesterol Efflux	GO:0090370	5	0.1473	0.42457	0.006757	0.40509
Positive Regulation Of Axon Extension Involved In Axon Guidance	GO:0048842	7	0.14731	0.42615	0.008025	0.4066
Negative Regulation Of Respiratory Burst	GO:0060268	6	0.14749	0.39635	0.00691	0.37846
Regulation Of Vascular Endothelial Growth Factor Receptor Signaling Pathway	GO:0030947	28	0.14757	0.17999	0.006775	0.17192
Transcription Initiation Coupled Chromatin Remodeling	GO:0045815	27	0.14766	0.16887	0.006242	0.16136
Positive Regulation Of Dna Recombination	GO:0045911	72	0.14767	0.1035	0.00624	0.098898
Pyrimidine Nucleotide Catabolic Process	GO:0006244	21	0.14769	0.19237	0.006272	0.18384
Mesoderm Morphogenesis	GO:0048332	70	0.14771	0.11664	0.006935	0.11148
Negative Regulation Of Protein Modification Process	GO:0031400	467	0.14777	0.043481	0.006609	0.041566
T Cell Tolerance Induction	GO:0002517	13	0.14781	0.27328	0.007012	0.26128
Positive Regulation Of Adipose Tissue Development	GO:1904179	8	0.14786	0.3659	0.007366	0.34992
Protein Transmembrane Import Into Intracellular Organelle	GO:0044743	36	0.14804	0.16081	0.006862	0.15389
Detection Of Light Stimulus	GO:0009583	65	0.14813	0.1098	0.006291	0.10512
Dna Protection	GO:0042262	6	0.14813	0.33373	0.005818	0.31951
Somatostatin Receptor Signaling Pathway	GO:0038169	4	0.14818	0.53876	0.00767	0.5159
Mrna Export From Nucleus	GO:0006406	61	0.14825	0.11404	0.006331	0.10923
Protein Acylation	GO:0043543	241	0.14825	0.0587	0.006447	0.056226
Male Meiosis I	GO:0007141	28	0.14845	0.15483	0.005828	0.14843
Purine Containing Compound Catabolic Process	GO:0072523	56	0.14846	0.11596	0.006168	0.11117
Chaperone Mediated Protein Folding	GO:0044183	63	0.14847	0.10636	0.006	0.10197
Imp Catabolic Process	GO:0006204	5	0.14885	0.31273	0.004977	0.30029
Regulation Of Fas Signaling Pathway	GO:1902044	4	0.1489	0.52339	0.007451	0.50269
Substrate Dependent Cell Migration	GO:0006929	25	0.14895	0.18799	0.006687	0.1806
B Cell Apoptotic Process	GO:0001783	25	0.14896	0.16734	0.005952	0.16076
Positive Regulation Of Organelle Assembly	GO:1902117	80	0.14901	0.09763	0.006203	0.093809
Regulation Of T Cell Differentiation In Thymus	GO:0033081	27	0.14905	0.19854	0.007339	0.1908
Oxidative Demethylation	GO:0070989	18	0.14917	0.22458	0.00678	0.21594
Organophosphate Catabolic Process	GO:0046434	156	0.14919	0.071359	0.006319	0.068619
Heart Growth	GO:0060419	82	0.14921	0.11186	0.007196	0.10758
Fructose 1 6 Bisphosphate Metabolic Process	GO:0006003	10	0.14949	0.26704	0.00601	0.2571
Cellular Response To Purine Containing Compound	GO:0071415	14	0.1496	0.25801	0.00687	0.24852
Peptidyl Aspartic Acid Modification	GO:0018197	5	0.14961	0.30405	0.004839	0.29288
Rrna Catabolic Process	GO:0016075	21	0.14966	0.20599	0.006716	0.19846
Cellular Response To Amyloid Beta	GO:1904646	39	0.1499	0.16281	0.007231	0.15702
Negative Regulation Of Protein K63 Linked Ubiquitination	GO:1900045	7	0.14991	0.33747	0.006355	0.32548
Regulation Of Endodermal Cell Differentiation	GO:1903224	7	0.14991	0.45511	0.00857	0.43893
Sphingosine 1 Phosphate Receptor Signaling Pathway	GO:0003376	15	0.14991	0.24291	0.006694	0.23428
Regulation Of Atpase Coupled Calcium Transmembrane Transporter Activity	GO:1901894	11	0.14997	0.28635	0.006759	0.27624
Negative Regulation Of Keratinocyte Differentiation	GO:0045617	8	0.15004	0.3294	0.006631	0.31787
Pml Body Organization	GO:0030578	6	0.15006	0.43333	0.007555	0.41819
L Serine Transport	GO:0015825	9	0.15013	0.32625	0.006966	0.31494
Lysosomal Microautophagy	GO:0016237	12	0.15017	0.29578	0.007291	0.28557
Regulation Of Eosinophil Migration	GO:2000416	6	0.15017	0.39486	0.006884	0.38123
De Novo Protein Folding	GO:0006458	37	0.15019	0.13424	0.005807	0.12962
Rrna Modification	GO:0000154	32	0.15027	0.14766	0.005941	0.14263
Epithelial Cell Proliferation Involved In Salivary Gland Morphogenesis	GO:0060664	4	0.1507	0.54449	0.007751	0.52686
Prostate Glandular Acinus Development	GO:0060525	10	0.15157	0.30178	0.006792	0.29306
Manchette Assembly	GO:1905198	6	0.15159	0.41118	0.007169	0.39933
Immune Response Inhibiting Cell Surface Receptor Signaling Pathway	GO:0002767	8	0.1518	0.33762	0.006796	0.32818
Actin Filament Organization	GO:0007015	424	0.15194	0.044849	0.006503	0.04362
Nuclear Transcribed Mrna Catabolic Process Deadenylation Independent Decay	GO:0031086	6	0.15208	0.3098	0.005401	0.30148
Antibacterial Humoral Response	GO:0019731	51	0.15211	0.13668	0.006939	0.13303
Positive Regulation Of Adaptive Immune Response	GO:0002821	112	0.15233	0.090582	0.006805	0.088241
Positive Regulation Of Vascular Endothelial Growth Factor Production	GO:0010575	28	0.1525	0.15754	0.00593	0.15358
Bmp Signaling Pathway Involved In Heart Development	GO:0003306	7	0.15269	0.39936	0.00752	0.38962
Cell Fate Commitment	GO:0045165	266	0.15279	0.059855	0.006902	0.058419
Purine Ribonucleoside Catabolic Process	GO:0046130	6	0.15285	0.31895	0.00556	0.31138
Regulation Of Bone Remodeling	GO:0046850	49	0.15311	0.13712	0.006824	0.13401
Regulation Of Hormone Metabolic Process	GO:0032350	39	0.15325	0.14878	0.006607	0.14549
Regulation Of Immunoglobulin Production	GO:0002637	75	0.15382	0.105	0.006461	0.10291
Enucleate Erythrocyte Differentiation	GO:0043353	10	0.15399	0.31026	0.006982	0.30432
Negative Regulation Of Transcription By Rna Polymerase Ii	GO:0000122	924	0.15404	0.030997	0.006548	0.030411
Axonal Transport	GO:0098930	65	0.15407	0.11378	0.006519	0.11164
Histone H3 K9 Demethylation	GO:0070988	6	0.15421	0.40048	0.006982	0.39317
Homeostatic Process	GO:0042592	1610	0.15433	0.023649	0.006473	0.023228
Cilium Disassembly	GO:0061523	5	0.15445	0.43905	0.006988	0.43148
Positive Regulation Of Cell Killing	GO:0031343	59	0.15483	0.12525	0.006838	0.12328
Lung Growth	GO:0060437	6	0.15501	0.44467	0.007752	0.438
Aminoglycoside Antibiotic Metabolic Process	GO:0030647	10	0.15508	0.2907	0.006542	0.28642
Box C D Snornp Assembly	GO:0000492	8	0.1552	0.29545	0.005947	0.29125
Pigment Metabolic Process	GO:0042440	80	0.15526	0.1017	0.006462	0.10028
Trna Catabolic Process	GO:1902370	14	0.15552	0.26767	0.007127	0.26422
Nucleotide Binding Oligomerization Domain Containing 2 Signaling Pathway	GO:0070431	14	0.15564	0.23366	0.006221	0.23076
Neuroblast Differentiation	GO:0014016	8	0.15568	0.39961	0.008044	0.39471
Cell Substrate Junction Organization	GO:0150115	102	0.15573	0.089948	0.00645	0.088865
Regulation Of Translation In Response To Stress	GO:0043555	22	0.1559	0.17472	0.00583	0.17273
Tetrapyrrole Metabolic Process	GO:0033013	61	0.15605	0.11591	0.006434	0.11466
Glucose Catabolic Process	GO:0006007	23	0.15611	0.19422	0.006626	0.19218
Phagocytosis	GO:0006909	223	0.15625	0.061047	0.006453	0.060442
Regulation Of Protein Localization To Chromosome Telomeric Region	GO:1904814	14	0.15635	0.23205	0.006178	0.22984
Neural Tube Development	GO:0021915	161	0.1568	0.072849	0.006553	0.072292
Cell Death In Response To Oxidative Stress	GO:0097468	89	0.15685	0.097404	0.006526	0.096675
Cellular Detoxification Of Aldehyde	GO:0110095	9	0.15699	0.28385	0.00606	0.2819
Regulation Of Protein Localization To Centrosome	GO:1904779	10	0.15713	0.26323	0.005924	0.26156
Cdc42 Protein Signal Transduction	GO:0032488	17	0.15719	0.22338	0.006553	0.22202
Vascular Associated Smooth Muscle Cell Apoptotic Process	GO:1905288	9	0.15719	0.24695	0.005272	0.24545
Regulation Of Glutamate Receptor Clustering	GO:0106104	6	0.15725	0.38454	0.006704	0.3823
Regulation Of Odontogenesis	GO:0042481	17	0.1574	0.23872	0.007004	0.23749
Regulation Of The Force Of Heart Contraction	GO:0002026	26	0.15751	0.19532	0.007085	0.19439
Regulation Of Protein Modification Process	GO:0031399	1435	0.15765	0.024686	0.00641	0.024583
Embryonic Cranial Skeleton Morphogenesis	GO:0048701	44	0.1577	0.1409	0.006646	0.14034
Skeletal Muscle Cell Differentiation	GO:0035914	64	0.15784	0.11614	0.006603	0.11575
Positive Regulation Of Cell Substrate Adhesion	GO:0010811	123	0.15816	0.080715	0.006352	0.080549
Copi Coated Vesicle Budding	GO:0035964	6	0.15831	0.31075	0.005418	0.3103
Regulation Of Postsynaptic Density Assembly	GO:0099151	11	0.15838	0.28284	0.006676	0.28251
Regulation Of Cdc42 Protein Signal Transduction	GO:0032489	8	0.15841	0.29916	0.006022	0.29885
Positive Regulation Of Antigen Receptor Mediated Signaling Pathway	GO:0050857	23	0.15868	0.17801	0.006073	0.17802
Maintenance Of Location In Cell	GO:0051651	225	0.15871	0.061279	0.006506	0.061292
Chromosome Condensation	GO:0030261	37	0.15874	0.14673	0.006347	0.14678
Regulation Of Map Kinase Activity	GO:0043405	181	0.15881	0.06587	0.006279	0.06591
Natural Killer Cell Differentiation	GO:0001779	25	0.15886	0.18035	0.006415	0.18049
Tolerance Induction	GO:0002507	27	0.15892	0.17355	0.006415	0.17373
General Adaptation Syndrome Behavioral Process	GO:0051867	5	0.15899	0.5065	0.008061	0.50718
Gastrulation	GO:0007369	184	0.15917	0.06812	0.006547	0.068264
Olfactory Lobe Development	GO:0021988	37	0.1592	0.15728	0.006804	0.15763
Nadph Regeneration	GO:0006740	22	0.15923	0.1896	0.006327	0.19005
Cell Cycle	GO:0007049	1735	0.15931	0.02204	0.006241	0.022099
Serotonin Uptake	GO:0051610	13	0.15951	0.28507	0.007314	0.28607
Response To Blue Light	GO:0009637	7	0.15959	0.41571	0.007828	0.4173
Dna Methylation Involved In Gamete Generation	GO:0007276	17	0.15974	0.19989	0.005864	0.20078
Glucosylceramide Metabolic Process	GO:0006678	6	0.15978	0.32381	0.005645	0.32531
Protein K63 Linked Deubiquitination	GO:0070536	35	0.16	0.14713	0.00619	0.14794
Equilibrioception	GO:0050957	7	0.16009	0.38862	0.007318	0.39092
Vascular Wound Healing	GO:0061042	18	0.16011	0.22998	0.006942	0.23136
Neurotrophin Trk Receptor Signaling Pathway	GO:0048011	23	0.16014	0.20634	0.00704	0.20761
Negative Regulation Of Lipid Transport	GO:0032369	28	0.1602	0.16515	0.006216	0.1662
Regulation Of Protein Export From Nucleus	GO:0046825	32	0.16022	0.16206	0.00652	0.1631
Positive Regulation Of Response To Extracellular Stimulus	GO:0048584	5	0.16027	0.46956	0.007473	0.47268
Intracellular Sodium Ion Homeostasis	GO:0006883	23	0.16041	0.18493	0.00631	0.18628
Dicarboxylic Acid Transport	GO:0006835	92	0.16042	0.089332	0.006085	0.089983
Positive Regulation Of Oligodendrocyte Differentiation	GO:0048714	24	0.16052	0.18442	0.006427	0.18583
Response To Ether	GO:0045472	11	0.1606	0.25661	0.006057	0.25868
Snrna Metabolic Process	GO:0016073	56	0.16064	0.10828	0.00576	0.10917
Heterotypic Cell Cell Adhesion	GO:0034113	58	0.16067	0.12118	0.00656	0.12219
Protein Kinase A Signaling	GO:0010737	34	0.16083	0.15781	0.006545	0.15923
Regulation Of Phagocytosis	GO:0050764	93	0.16099	0.091496	0.006266	0.092382
Regulation Of Cellular Response To Osmotic Stress	GO:0106049	13	0.16104	0.25745	0.006606	0.26
Negative Regulation Of Signal Transduction By P53 Class Mediator	GO:1901797	32	0.1611	0.15688	0.006312	0.15847
Protein Deneddylation	GO:0000338	11	0.16112	0.2168	0.005117	0.21902
Rrna 5 End Processing	GO:0000967	4	0.16122	0.51282	0.0073	0.51827
Nuclear Transcribed Mrna Catabolic Process	GO:0000956	123	0.16124	0.076594	0.006028	0.077415
Regulation Of Ras Protein Signal Transduction	GO:0046578	176	0.16141	0.066766	0.006277	0.067528
Cell Cycle G1 S Phase Transition	GO:0044843	247	0.1616	0.055271	0.006145	0.055947
Regulation Of Syncytium Formation By Plasma Membrane Fusion	GO:0060142	28	0.16198	0.16271	0.006125	0.16496
Late Endosome To Vacuole Transport Via Multivesicular Body Sorting Pathway	GO:0032511	26	0.16227	0.1865	0.006765	0.1893
Medium Chain Fatty Acid Biosynthetic Process	GO:0051792	6	0.16251	0.32837	0.005725	0.33363
Monosaccharide Catabolic Process	GO:0046365	48	0.16265	0.12752	0.006281	0.12964
Hepatic Stellate Cell Activation	GO:0035733	9	0.16275	0.33245	0.007098	0.33811
Regulation Of Neuronal Action Potential	GO:0098908	5	0.16285	0.34272	0.005455	0.3487
Positive Regulation Of Neutrophil Extravasation	GO:2000391	6	0.16304	0.32787	0.005716	0.33386
Cell Differentiation Involved In Metanephros Development	GO:0072202	24	0.16316	0.19779	0.006893	0.2015
Regulation Of Neurotransmitter Uptake	GO:0051580	18	0.16322	0.20554	0.006205	0.20945
Detoxification	GO:0098754	121	0.16328	0.080809	0.006308	0.082367
Cap Dependent Translational Initiation	GO:0002191	7	0.16344	0.41734	0.007859	0.42566
Positive Regulation Of Lipid Kinase Activity	GO:0090218	36	0.16379	0.14699	0.006272	0.15014
Ribosome Biogenesis	GO:0042254	283	0.16382	0.049776	0.005918	0.05085
Positive Regulation Of Telomerase Rna Localization To Cajal Body	GO:1904874	15	0.16407	0.21122	0.005821	0.21599
Intrinsic Apoptotic Signaling Pathway In Response To Dna Damage By P53 Class Mediator	GO:0042771	42	0.16409	0.13406	0.006178	0.1371
Manganese Ion Transmembrane Transport	GO:0071421	10	0.16426	0.28544	0.006424	0.29213
Renal System Vasculature Morphogenesis	GO:0061438	8	0.1646	0.35665	0.007179	0.36552
Regulation Of Cellular Localization	GO:0060341	926	0.16466	0.02865	0.006059	0.029369
Fibroblast Activation	GO:0072537	13	0.16483	0.26614	0.006828	0.27301
Positive Regulation Of Natural Killer Cell Chemotaxis	GO:2000503	2	0.16514	0.38669	0.003893	0.39719
Regulation Of Lipid Transporter Activity	GO:0005319	4	0.16566	0.48117	0.00685	0.49531
Regulation Of Dna Templated Dna Replication	GO:0090329	57	0.16569	0.11136	0.005976	0.11464
Telomere Maintenance Via Telomere Lengthening	GO:0010833	81	0.16592	0.098091	0.006271	0.10108
Positive Regulation Of Lymphocyte Chemotaxis	GO:0140131	17	0.16617	0.19476	0.005714	0.2009
Putrescine Biosynthetic Process	GO:0009446	5	0.16627	0.40878	0.006506	0.42184
Male Gamete Generation	GO:0048232	570	0.16653	0.036285	0.006077	0.037485
Negative Regulation Of Nik Nf Kappab Signaling	GO:1901223	26	0.16661	0.17453	0.006331	0.18036
Glutamate Biosynthetic Process	GO:0006537	5	0.16706	0.38271	0.006091	0.39623
Cell Volume Homeostasis	GO:0006884	31	0.16708	0.1559	0.006174	0.16142
Inosine Metabolic Process	GO:0046102	5	0.16716	0.38687	0.006157	0.4007
Regulation Of Dna Recombination	GO:0000018	127	0.16738	0.073621	0.005887	0.076322
Endothelial Cell Morphogenesis	GO:0001886	8	0.16746	0.3218	0.006478	0.33372
Positive Regulation Of Nlrp3 Inflammasome Complex Assembly	GO:1900227	19	0.16752	0.17634	0.005469	0.18292
Circulatory System Development	GO:0072359	1083	0.16765	0.027469	0.006256	0.028509
Positive Regulation Of Translation In Response To Stress	GO:0032056	7	0.16786	0.30673	0.005776	0.31861
Regulation Of Torc1 Signaling	GO:1903432	47	0.16787	0.11943	0.005821	0.12406
Calcium Ion Transport Into Cytosol	GO:0060402	27	0.16792	0.15759	0.005825	0.16374
Proton Transmembrane Transport	GO:1902600	131	0.16793	0.073985	0.006008	0.076875
Regulation Of Retinal Ganglion Cell Axon Guidance	GO:0090259	6	0.16808	0.39625	0.006908	0.41198
Hematopoietic Stem Cell Proliferation	GO:0071425	33	0.1683	0.15881	0.006489	0.16527
Negative Regulation Of Type B Pancreatic Cell Apoptotic Process	GO:2000675	6	0.1683	0.4043	0.007048	0.42073
Regulation Of Gastrulation	GO:0010470	15	0.16835	0.22156	0.006106	0.23062
Nephric Duct Formation	GO:0072179	4	0.16845	0.4875	0.00694	0.50764
Regulation Of Myoblast Fusion	GO:1901739	20	0.16858	0.19811	0.006304	0.20641
Regulation Of Mitotic Cell Cycle	GO:0007346	481	0.16864	0.039088	0.006028	0.040735
Taxis	GO:0042330	585	0.16865	0.037742	0.006401	0.039334
Positive Regulation Of Chemokine C X C Motif Ligand 1 Production	GO:2000340	5	0.16892	0.40227	0.006402	0.41971
Rna Secondary Structure Unwinding	GO:0000217	8	0.16927	0.33197	0.006682	0.34684
Mitochondrial Respirasome Assembly	GO:0097250	10	0.16938	0.20171	0.004539	0.21085
Rna Modification	GO:0009451	171	0.16943	0.061239	0.005676	0.064028
Positive Regulation Of Endoplasmic Reticulum Stress Induced Intrinsic Apoptotic Signaling Pathway	GO:1902237	10	0.16956	0.2753	0.006196	0.288
Positive Regulation Of Transcription From Rna Polymerase Ii Promoter In Response To Stress	GO:0010690	17	0.16969	0.19981	0.005862	0.20914
Purine Nucleoside Triphosphate Catabolic Process	GO:0009146	5	0.16975	0.35326	0.005622	0.36985
Calcium Ion Transmembrane Import Into Cytosol	GO:0097553	193	0.17007	0.063146	0.006214	0.066196
Negative Regulation Of Toll Like Receptor Signaling Pathway	GO:0034122	17	0.1704	0.21234	0.00623	0.2229
Response To Ozone	GO:0010193	6	0.17055	0.30593	0.005334	0.32134
Antigen Processing And Presentation Of Peptide Or Polysaccharide Antigen Via Mhc Class Ii	GO:0002504	22	0.17058	0.18652	0.006224	0.19594
Positive Regulation Of Receptor Catabolic Process	GO:2000646	7	0.17076	0.31321	0.005898	0.32929
Calcium Ion Import	GO:0070509	44	0.17081	0.13129	0.006192	0.13805
Chromosome Localization	GO:0050000	92	0.17081	0.088056	0.005998	0.092595
Animal Organ Formation	GO:0048645	66	0.17084	0.11581	0.006686	0.12179
Gamma Delta T Cell Activation	GO:0046629	21	0.17111	0.19836	0.006467	0.20883
Negative Regulation Of Protein Localization To Nucleus	GO:1900181	31	0.17132	0.14954	0.005922	0.15758
Negative Regulation Of Smad Protein Signal Transduction	GO:0060392	9	0.17136	0.3247	0.006933	0.34222
Regulation Of Binding	GO:0051098	359	0.17136	0.045165	0.006036	0.0476
Complement Dependent Cytotoxicity	GO:0097278	13	0.17137	0.26231	0.00673	0.27647
Response To Muramyl Dipeptide	GO:0032495	20	0.17148	0.1903	0.006055	0.20066
Regulation Of Hematopoietic Stem Cell Proliferation	GO:1902033	14	0.17149	0.23118	0.006155	0.24378
Transposition Rna Mediated	GO:0010526	6	0.1716	0.3498	0.006098	0.36902
Regulation Of Glomerular Filtration	GO:0003093	9	0.17189	0.3235	0.006907	0.3417
Thrombopoietin Mediated Signaling Pathway	GO:0038163	5	0.17196	0.37044	0.005896	0.39139
Phosphate Ion Transmembrane Transport	GO:0035435	15	0.17199	0.20161	0.005556	0.21303
Negative Regulation Of Small Molecule Metabolic Process	GO:0062014	95	0.17204	0.087658	0.006067	0.092647
Apoptotic Cell Clearance	GO:0043277	43	0.17214	0.12253	0.005713	0.12956
Protein Localization To Nuclear Body	GO:1903405	12	0.17236	0.2287	0.005638	0.24204
Regulation Of Smoothened Signaling Pathway	GO:0008589	87	0.17237	0.090944	0.006025	0.096251
Response To Interferon Beta	GO:0035456	30	0.1724	0.15986	0.006228	0.16921
Positive Regulation Of Endothelial Cell Apoptotic Process	GO:2000353	16	0.17241	0.20527	0.005842	0.21729
Positive Regulation Of Natural Killer Cell Activation	GO:0032816	24	0.1725	0.15369	0.005357	0.16275
Positive Regulation Of Chondrocyte Proliferation	GO:1902732	8	0.17258	0.30482	0.006136	0.32289
Regulation Of Natural Killer Cell Differentiation	GO:0032823	13	0.17259	0.23256	0.005967	0.24635
Cellular Response To Reactive Oxygen Species	GO:0034614	140	0.17277	0.069249	0.005812	0.073412
Negative Regulation Of Granulocyte Differentiation	GO:0030853	8	0.17291	0.33045	0.006652	0.35052
Cellular Response To Bile Acid	GO:1903413	5	0.1732	0.33987	0.005409	0.36095
Negative Regulation Of Glutamate Secretion	GO:0014050	5	0.17323	0.35963	0.005724	0.38197
Cell Recognition	GO:0008037	150	0.17325	0.068614	0.005959	0.072882
Glomerulus Vasculature Morphogenesis	GO:0072103	6	0.17325	0.39548	0.006895	0.42008
Dna Repair Dependent Chromatin Remodeling	GO:0140861	6	0.17345	0.35704	0.006225	0.37957
Regulation Of Cell Substrate Adhesion	GO:0010810	212	0.17346	0.0577	0.005948	0.061345
Negative Regulation Of Atp Dependent Activity	GO:0032780	21	0.17347	0.16364	0.005335	0.17398
Response To Vitamin D	GO:0033280	35	0.17356	0.15369	0.006467	0.16347
Regulation Of Actin Filament Based Process	GO:0032970	370	0.17378	0.044045	0.005974	0.046889
Positive Regulation Of Phospholipase Activity	GO:0010518	54	0.17385	0.11912	0.006223	0.12685
Negative Regulation Of Transcription By Rna Polymerase I	GO:0016479	10	0.17395	0.27397	0.006166	0.29186
Lobar Bronchus Epithelium Development	GO:0060481	4	0.17397	0.42152	0.006001	0.44909
Fatty Acid Beta Oxidation Using Acyl Coa Dehydrogenase	GO:0033539	12	0.17418	0.22378	0.005516	0.23862
Cellular Response To Light Stimulus	GO:0071482	125	0.17425	0.072725	0.00577	0.077572
Regulation Of Kidney Development	GO:0090183	31	0.17425	0.15697	0.006216	0.16743
Negative Regulation Of Reactive Oxygen Species Metabolic Process	GO:2000378	45	0.17428	0.11783	0.00562	0.1257
Cellular Response To Dna Damage Stimulus	GO:0006974	839	0.17444	0.028959	0.005843	0.030913
Response To L Ascorbic Acid	GO:0033591	5	0.17451	0.33554	0.00534	0.35829
Peptidyl Lysine Methylation	GO:0018022	111	0.17459	0.076823	0.005745	0.082058
Mitotic Metaphase Plate Congression	GO:0090235	58	0.1747	0.11084	0.006	0.11845
Purine Ribonucleoside Salvage	GO:0006166	7	0.17507	0.24763	0.004663	0.26503
Mirna Catabolic Process	GO:0010587	11	0.17546	0.26262	0.006199	0.28154
Positive Regulation Of Stem Cell Proliferation	GO:2000648	44	0.17551	0.13515	0.006374	0.14491
Regulation Of Glutamate Receptor Signaling Pathway	GO:1900449	6	0.17567	0.34987	0.0061	0.37539
Positive Regulation Of Amyloid Precursor Protein Catabolic Process	GO:1902993	21	0.17578	0.18215	0.005939	0.19553
Primary Alcohol Metabolic Process	GO:0034308	106	0.17595	0.079841	0.005836	0.085762
Negative Regulation Of Cellular Extravasation	GO:0002692	8	0.17609	0.31059	0.006252	0.33384
Negative Regulation Of Extrinsic Apoptotic Signaling Pathway Via Death Domain Receptors	GO:1902042	29	0.17609	0.15985	0.006123	0.1718
Histone Demethylation	GO:0070988	21	0.17622	0.17426	0.005682	0.1874
Angiogenesis Involved In Wound Healing	GO:0060055	27	0.17623	0.16259	0.00601	0.17486
Response To Actinomycin D	GO:0072716	5	0.17624	0.29295	0.004662	0.31507
Protein Export From Nucleus	GO:0006611	58	0.17632	0.10448	0.005656	0.1124
Endonucleolytic Cleavage In 5 Ets Of Tricistronic Rrna Transcript Ssu Rrna 5 8s Rrna Lsu Rrna	GO:0000480	7	0.17656	0.34626	0.00652	0.3729
Ornithine Metabolic Process	GO:0006591	10	0.17667	0.23477	0.005283	0.25294
Negative Regulation Of Acute Inflammatory Response	GO:0002674	12	0.17686	0.24432	0.006023	0.26343
Response To Sorbitol	GO:0072708	7	0.17686	0.31034	0.005844	0.33463
Relaxation Of Muscle	GO:0090075	32	0.17692	0.15756	0.006339	0.16993
Cell Division	GO:0051301	623	0.17698	0.032988	0.005768	0.035588
Protein Dna Complex Disassembly	GO:0032986	19	0.17713	0.1918	0.005948	0.20704
Apoptotic Process Involved In Development	GO:1902742	38	0.17718	0.14296	0.006267	0.15435
Methylguanosine Cap Decapping	GO:0110156	14	0.17765	0.20267	0.005396	0.21925
Positive Regulation Of Platelet Derived Growth Factor Receptor Signaling Pathway	GO:0010641	5	0.17771	0.50143	0.00798	0.54257
Maintenance Of Protein Location	GO:0045185	89	0.17776	0.088682	0.005942	0.09598
Cell Surface Pattern Recognition Receptor Signaling Pathway	GO:0002752	52	0.17787	0.1116	0.005721	0.12084
Enamel Mineralization	GO:0070166	19	0.178	0.20088	0.00623	0.21763
Regulation Of Phosphatidylinositol 3 Kinase Activity	GO:0016303	41	0.17801	0.12931	0.005888	0.1401
Positive Regulation Of Myoblast Differentiation	GO:0045663	42	0.17811	0.12293	0.005665	0.13324
Protein N Linked Glycosylation Via Asparagine	GO:0018279	24	0.17813	0.17315	0.006035	0.18769
Striated Muscle Cell Development	GO:0055002	70	0.17817	0.10479	0.00623	0.1136
Negative Regulation Of Viral Process	GO:0048525	80	0.1782	0.089196	0.005668	0.096715
Cerebellar Cortex Morphogenesis	GO:0021696	35	0.17828	0.13107	0.005515	0.14216
Regulation Of Nucleocytoplasmic Transport	GO:0046822	106	0.17831	0.083465	0.006101	0.090539
Dendritic Spine Development	GO:0060996	88	0.17832	0.087187	0.005809	0.094581
Maintenance Of Protein Location In Cell	GO:0032507	63	0.17855	0.10673	0.006021	0.11589
Mitotic G2 M Transition Checkpoint	GO:0044818	49	0.1788	0.10879	0.005414	0.11825
Magnesium Ion Transport	GO:0015693	18	0.17883	0.20961	0.006328	0.22788
Mesangial Cell Differentiation	GO:0072007	7	0.17885	0.33613	0.006329	0.36545
Regulation Of Monooxygenase Activity	GO:0004497	47	0.17886	0.12559	0.006122	0.13655
Positive Regulation Of T Cell Cytokine Production	GO:0002726	25	0.17898	0.18053	0.006421	0.19638
Response To Interleukin 3	GO:0036015	6	0.17914	0.34003	0.005928	0.37013
Regulation Of Wnt Protein Secretion	GO:0061356	5	0.17916	0.47566	0.00757	0.51782
Negative Regulation Of Neurotransmitter Secretion	GO:0046929	6	0.17926	0.37869	0.006602	0.41242
Positive Regulation Of I Kappab Phosphorylation	GO:1903721	6	0.17926	0.32143	0.005604	0.35007
Cellular Senescence	GO:0090398	93	0.1793	0.089282	0.006115	0.097252
Response To Uv C	GO:0010225	13	0.17939	0.23868	0.006124	0.26008
Negative Regulation Of Nervous System Process	GO:0031645	17	0.17947	0.19195	0.005631	0.20923
Thyroid Hormone Generation	GO:0006590	21	0.17948	0.19444	0.00634	0.21195
Acidic Amino Acid Transport	GO:0015800	59	0.17956	0.10703	0.005844	0.11671
Regulation Of Proton Transport	GO:0010155	24	0.17964	0.1634	0.005695	0.17823
Pyrimidine Deoxyribonucleotide Metabolic Process	GO:0009219	23	0.17969	0.17194	0.005866	0.18758
Behavioral Response To Chemical Pain	GO:0061366	5	0.17986	0.31451	0.005005	0.34337
Positive Regulation Of Apoptotic Signaling Pathway	GO:2001235	129	0.18004	0.072881	0.005873	0.079631
Regulation Of Hepatic Stellate Cell Activation	GO:2000489	7	0.18004	0.3369	0.006344	0.3681
Olfactory Behavior	GO:0042048	10	0.18023	0.30084	0.00677	0.32896
Peptidyl L Cysteine S Palmitoylation	GO:0018230	24	0.18085	0.16193	0.005643	0.17753
Regulation Of Synapse Pruning	GO:1905806	7	0.18093	0.31404	0.005913	0.34439
Ribonucleoprotein Complex Biogenesis	GO:0022613	422	0.18106	0.037409	0.005412	0.041048
Telomerase Rna Localization	GO:0090672	19	0.18108	0.18529	0.005747	0.20333
Myoblast Fate Commitment	GO:0048625	6	0.1811	0.34531	0.00602	0.37896
Hexose Phosphate Transport	GO:0015712	6	0.18122	0.30727	0.005357	0.33738
G Protein Coupled Receptor Internalization	GO:0002031	14	0.18123	0.22511	0.005994	0.24718
Negative Regulation Of Extracellular Matrix Organization	GO:1903054	11	0.18135	0.27855	0.006574	0.30601
Aging	GO:0030466	164	0.18137	0.062166	0.005643	0.0683
Establishment Of Cell Polarity	GO:0030010	157	0.18144	0.064398	0.005721	0.070773
Regulation Of Translation In Response To Endoplasmic Reticulum Stress	GO:0036490	11	0.1816	0.23135	0.00546	0.25442
Endothelial Cell Activation	GO:0042118	10	0.18174	0.27956	0.006291	0.30762
Positive Regulation Of Heterotypic Cell Cell Adhesion	GO:0034116	12	0.18177	0.25377	0.006256	0.27928
Regulation Of Autophagosome Maturation	GO:1901096	17	0.18234	0.18458	0.005415	0.20361
Pore Complex Assembly	GO:0046931	21	0.18269	0.16082	0.005243	0.17766
Peripheral Nervous System Development	GO:0007422	75	0.18278	0.096651	0.005947	0.10681
Positive Regulation Of Tor Signaling	GO:0032008	47	0.18279	0.11108	0.005414	0.12276
Glutamate Secretion	GO:0014047	24	0.18283	0.16858	0.005875	0.18635
Enteric Nervous System Development	GO:0048484	11	0.18287	0.23803	0.005618	0.26317
Regulation Of Body Fluid Levels	GO:0050878	354	0.18303	0.04421	0.005868	0.048909
Adenylate Cyclase Activating Adrenergic Receptor Signaling Pathway Involved In Heart Process	GO:0086023	7	0.18306	0.3161	0.005952	0.34975
Regulation Of Pyruvate Dehydrogenase Activity	GO:0050243	7	0.18306	0.26442	0.004979	0.29256
Cell Maturation	GO:0048469	179	0.18308	0.059148	0.005608	0.06545
Adaptation Of Signaling Pathway	GO:0023058	24	0.18334	0.16386	0.005711	0.18152
Positive Regulation Of Atp Dependent Activity	GO:0032781	44	0.18346	0.11884	0.005605	0.13172
Cellular Response To Chemical Stress	GO:0062197	329	0.18347	0.043698	0.005595	0.048433
Anterior Posterior Axon Guidance	GO:0033564	6	0.18358	0.37828	0.006595	0.41946
Organic Cyclic Compound Catabolic Process	GO:0019666	493	0.18362	0.036483	0.005694	0.040461
Negative Regulation Of Endopeptidase Activity	GO:0010951	146	0.18373	0.071294	0.006109	0.079104
Positive Regulation Of Mitotic Sister Chromatid Separation	GO:1901970	17	0.18375	0.18408	0.0054	0.20426
Response To Gamma Radiation	GO:0010332	54	0.1845	0.10705	0.005592	0.11916
Regulation Of Mitotic Spindle Assembly	GO:1901673	21	0.18453	0.19862	0.006476	0.22113
Salivary Gland Development	GO:0007431	33	0.18456	0.1549	0.006329	0.17247
Regulation Of Tumor Necrosis Factor Mediated Signaling Pathway	GO:0010803	47	0.1848	0.13169	0.006419	0.14678
Regulation Of Branching Involved In Prostate Gland Morphogenesis	GO:0060687	5	0.18493	0.45018	0.007165	0.502
Natural Killer Cell Degranulation	GO:0043320	10	0.18512	0.2035	0.00458	0.22712
Positive Regulation Of Chromosome Segregation	GO:0051984	27	0.18534	0.15765	0.005827	0.1761
Macromolecule Deacylation	GO:0098732	126	0.18547	0.071281	0.005677	0.079665
Positive Regulation Of Cysteine Type Endopeptidase Activity Involved In Apoptotic Signaling Pathway	GO:0008656	10	0.18554	0.20543	0.004623	0.22966
Neuroinflammatory Response	GO:0150076	65	0.18558	0.1006	0.005764	0.11248
Regulation Of T Cell Extravasation	GO:2000407	5	0.1856	0.5199	0.008274	0.58139
Embryo Development Ending In Birth Or Egg Hatching	GO:0009792	670	0.18568	0.031946	0.005785	0.035736
Leukotriene D4 Metabolic Process	GO:1901748	8	0.18583	0.27188	0.005473	0.30433
Regulation Of Acute Inflammatory Response	GO:0002673	45	0.18599	0.12276	0.005856	0.13751
Sphingolipid Mediated Signaling Pathway	GO:0090520	17	0.18618	0.1939	0.005689	0.21735
Negative Regulation Of Lens Fiber Cell Differentiation	GO:1902747	6	0.18624	0.34681	0.006046	0.38886
Mitochondrial Ribosome Assembly	GO:0061668	9	0.18648	0.20789	0.004439	0.23333
Macrophage Inflammatory Protein 1 Alpha Production	GO:0071608	6	0.18663	0.32211	0.005616	0.36175
Negative Regulation Of Hippo Signaling	GO:0035331	13	0.18677	0.22157	0.005685	0.24898
Blood Coagulation Intrinsic Pathway	GO:0007597	8	0.18685	0.26132	0.00526	0.29375
Proximal Distal Pattern Formation	GO:0009954	33	0.18693	0.14693	0.006003	0.16522
Negative Regulation Of Leukocyte Mediated Immunity	GO:0002704	61	0.187	0.10909	0.006056	0.12271
Regulation Of Spindle Assembly	GO:0090169	31	0.18734	0.15127	0.005991	0.1704
Proprioception	GO:0019230	5	0.1875	0.37076	0.005901	0.41791
Diet Induced Thermogenesis	GO:0002024	13	0.18755	0.22851	0.005863	0.25762
Regulation Of Oocyte Maturation	GO:1900193	7	0.18768	0.25769	0.004852	0.29068
Positive Regulation Of Protein Localization To Nucleus	GO:1900182	87	0.18783	0.084979	0.00563	0.095918
Connective Tissue Replacement Involved In Inflammatory Response Wound Healing	GO:0002248	6	0.18785	0.29971	0.005225	0.33832
Regulation Of Hippo Signaling	GO:0035330	25	0.1879	0.16869	0.006	0.19047
Ph Reduction	GO:0045851	5	0.18816	0.32061	0.005103	0.36238
Regulation Of Establishment Of Protein Localization To Mitochondrion	GO:1903747	49	0.18819	0.11421	0.005684	0.12911
N Terminal Protein Amino Acid Acetylation	GO:0006474	17	0.18824	0.16216	0.004757	0.18336
Response To Interferon Alpha	GO:0035455	18	0.18835	0.18005	0.005435	0.20367
Negative Regulation Of Androgen Receptor Signaling Pathway	GO:0060766	15	0.18847	0.17818	0.004911	0.20166
Positive Regulation Of Morphogenesis Of An Epithelium	GO:1905332	35	0.18852	0.12421	0.005226	0.1406
Response To Ischemia	GO:0002931	56	0.18853	0.10979	0.00584	0.12429
Regulation Of Cellular Response To Macrophage Colony Stimulating Factor Stimulus	GO:1903972	6	0.18876	0.36014	0.006279	0.40809
Response To Epinephrine	GO:0071871	14	0.18898	0.22657	0.006033	0.25698
Negative Regulation Of Neurotransmitter Transport	GO:0051589	9	0.18906	0.29742	0.00635	0.33745
Establishment Of Protein Localization To Membrane	GO:0090150	258	0.18908	0.047371	0.005381	0.053751
High Density Lipoprotein Particle Remodeling	GO:0034375	15	0.18922	0.21092	0.005813	0.23946
Virion Attachment To Host Cell	GO:0019062	10	0.18933	0.27079	0.006094	0.30759
Response To Organophosphorus	GO:0046683	128	0.18941	0.06735	0.005406	0.076525
Protein Homooligomerization	GO:0051260	187	0.18957	0.058296	0.005648	0.066282
Response To Epidermal Growth Factor	GO:0070849	47	0.18969	0.11655	0.005681	0.13259
Inhibitory Synapse Assembly	GO:1904862	17	0.18973	0.20083	0.005892	0.22851
Cilium Or Flagellum Dependent Cell Motility	GO:0001539	152	0.18975	0.06219	0.005437	0.070765
Lipoxygenase Pathway	GO:0019372	10	0.18982	0.22582	0.005082	0.25702
Negative Regulation Of Glucose Transmembrane Transport	GO:0010829	17	0.19007	0.21006	0.006163	0.23934
Primary Alcohol Biosynthetic Process	GO:0034309	14	0.19043	0.21324	0.005678	0.24333
Response To Purine Containing Compound	GO:0014074	142	0.19044	0.063888	0.0054	0.072908
Response To Oxygen Containing Compound	GO:1901700	1714	0.19071	0.019891	0.005602	0.022724
Cell Fate Commitment Involved In Pattern Specification	GO:0060581	11	0.19099	0.26593	0.006277	0.30417
Sexual Reproduction	GO:0019953	843	0.19126	0.02706	0.005472	0.030986
Skeletal Muscle Thin Filament Assembly	GO:0030240	7	0.19135	0.35443	0.006674	0.406
Small Nucleolar Ribonucleoprotein Complex Assembly	GO:0000491	10	0.19145	0.2366	0.005325	0.27114
Regulation Of Osteoblast Proliferation	GO:0033688	28	0.19176	0.14504	0.005459	0.16644
Hair Follicle Placode Formation	GO:0060789	5	0.19179	0.36888	0.005871	0.42336
Kinetochore Assembly	GO:0051382	17	0.19184	0.21626	0.006345	0.24824
Late Endosome To Vacuole Transport	GO:0045324	35	0.19184	0.15018	0.006319	0.17239
Regulation Of Transferase Activity	GO:0051338	811	0.19197	0.028029	0.005564	0.032192
Gamma Aminobutyric Acid Secretion	GO:0014051	11	0.19214	0.2701	0.006375	0.31044
Actomyosin Structure Organization	GO:0031032	196	0.19231	0.056553	0.005608	0.065044
Protein Transmembrane Transport	GO:0071806	65	0.1924	0.098847	0.005664	0.11374
Long Chain Fatty Acyl Coa Biosynthetic Process	GO:0035338	19	0.19243	0.17944	0.005565	0.20649
Negative Regulation Of Histone H3 K9 Methylation	GO:0140938	6	0.19248	0.38438	0.006701	0.44242
Regulation Of Glucosylceramidase Activity	GO:0004348	2	0.19251	0.41043	0.004132	0.47246
Regulation Of Sequestering Of Triglyceride	GO:0010889	15	0.19291	0.21505	0.005927	0.24797
Transmembrane Receptor Protein Tyrosine Phosphatase Signaling Pathway	GO:0007185	6	0.19295	0.3319	0.005786	0.38276
Positive Regulation Of Cholesterol Storage	GO:0010886	7	0.19297	0.30784	0.005797	0.35506
Maturation Of Ssu Rrna	GO:0030490	50	0.1934	0.11614	0.005838	0.13419
Protein De Adp Ribosylation	GO:0051725	6	0.19369	0.37399	0.00652	0.43266
Negative Regulation Of Lipid Biosynthetic Process	GO:0051055	56	0.19376	0.10549	0.005612	0.12208
Inner Ear Receptor Cell Stereocilium Organization	GO:0060122	32	0.19377	0.14206	0.005716	0.16441
Positive Regulation Of Gamma Delta T Cell Differentiation	GO:0045588	7	0.19379	0.32712	0.00616	0.3786
Positive Regulation Of Epithelial Cell Differentiation	GO:0030858	57	0.19385	0.10874	0.005836	0.12588
Histone H3 K9 Modification	GO:0140573	30	0.19399	0.14782	0.005759	0.17123
Nucleoside Phosphate Biosynthetic Process	GO:1901293	278	0.19415	0.045307	0.005339	0.052517
Positive Regulation Of Neurogenesis	GO:0050769	222	0.19424	0.052163	0.005501	0.060486
Regulation Of Glucose Import	GO:0046324	55	0.19436	0.11191	0.0059	0.12983
Positive Regulation Of Rrna Processing	GO:2000234	10	0.19449	0.21545	0.004849	0.25008
Regulation Of Defense Response To Virus	GO:0050688	73	0.19464	0.090498	0.005494	0.10512
Interleukin 23 Production	GO:0032627	9	0.19488	0.26599	0.005679	0.30925
Negative Regulation Of Astrocyte Differentiation	GO:0048712	14	0.19488	0.20539	0.005469	0.23881
Regulation Of Centriole Replication	GO:0046599	23	0.19489	0.16414	0.0056	0.19085
Positive Regulation Of Inflammatory Response	GO:0050729	138	0.19491	0.06852	0.00571	0.079677
Xenobiotic Export From Cell	GO:0046618	13	0.1951	0.2225	0.005709	0.25894
Behavioral Response To Pain	GO:0048266	19	0.19512	0.1737	0.005387	0.20216
Protein Acetylation	GO:0006473	199	0.19514	0.053158	0.005311	0.061874
Nuclear Membrane Organization	GO:0071763	42	0.1952	0.13471	0.006208	0.15684
Sequestering Of Calcium Ion	GO:0051208	132	0.19525	0.067069	0.005467	0.078104
Smoothened Signaling Pathway Involved In Dorsal Ventral Neural Tube Patterning	GO:0060831	12	0.19539	0.23796	0.005866	0.27726
Cell Migration Involved In Kidney Development	GO:0035787	6	0.19559	0.35527	0.006194	0.41431
Intracellular Glutamate Homeostasis	GO:0090461	5	0.19567	0.36948	0.00588	0.43102
Cell Junction Disassembly	GO:0150146	28	0.19594	0.16519	0.006218	0.19292
Glial Cell Activation	GO:0061900	47	0.19604	0.115	0.005606	0.13437
Regulation Of Glycolytic Process	GO:0006110	46	0.19605	0.10534	0.00508	0.12308
Regulation Of Histone H3 K4 Methylation	GO:0140938	27	0.1962	0.13833	0.005113	0.16173
Rna Decapping	GO:0110154	15	0.19633	0.18316	0.005048	0.21427
Hydrogen Peroxide Catabolic Process	GO:0042744	30	0.19637	0.14495	0.005647	0.16959
Negative Regulation Of Peptidyl Threonine Phosphorylation	GO:0010801	17	0.19657	0.19696	0.005778	0.23065
Genitalia Morphogenesis	GO:0035112	12	0.1966	0.25316	0.006241	0.29649
Keratinocyte Development	GO:0003334	12	0.19661	0.22677	0.00559	0.2656
Negative Regulation Of Chemokine C C Motif Ligand 5 Production	GO:0071650	5	0.19661	0.29124	0.004635	0.34111
Embryonic Process Involved In Female Pregnancy	GO:0060136	7	0.19725	0.2687	0.00506	0.31556
Lymphocyte Migration Into Lymphoid Organs	GO:0097021	9	0.19726	0.24362	0.005201	0.28612
Regulation Of Actin Filament Organization	GO:0110053	254	0.19732	0.047801	0.005388	0.056154
Mitochondrial Calcium Ion Transmembrane Transport	GO:0006851	17	0.19744	0.21499	0.006307	0.25269
Positive Regulation Of Oxidative Stress Induced Neuron Death	GO:1903378	7	0.19745	0.28395	0.005347	0.33376
Growth Hormone Secretion	GO:0030252	13	0.19752	0.232	0.005952	0.27277
Fas Signaling Pathway	GO:0036337	5	0.19756	0.38655	0.006152	0.45457
Memory	GO:0007613	122	0.19762	0.068947	0.005404	0.081098
Positive Regulation Of Keratinocyte Differentiation	GO:0045618	18	0.19769	0.18815	0.00568	0.22138
Positive Regulation Of Type I Interferon Production	GO:0032481	58	0.19771	0.095113	0.005149	0.11192
Muscle Cell Differentiation	GO:0042692	377	0.19778	0.04063	0.005562	0.047824
Bone Resorption	GO:0045453	64	0.19808	0.10004	0.005688	0.11789
Extracellular Matrix Disassembly	GO:0022617	58	0.19808	0.09585	0.005189	0.11296
Development Of Secondary Sexual Characteristics	GO:0045136	9	0.19834	0.24656	0.005264	0.29089
Regulation Of Fc Gamma Receptor Signaling Pathway Involved In Phagocytosis	GO:1905449	5	0.19845	0.34767	0.005533	0.41038
Negative Regulation Of Binding	GO:0051100	157	0.19875	0.058394	0.005188	0.069013
Negative Regulation Of B Cell Apoptotic Process	GO:0002903	15	0.19881	0.1647	0.004539	0.19471
Coronary Vasculature Morphogenesis	GO:0060977	18	0.19892	0.18935	0.005716	0.22395
Interleukin 17 Mediated Signaling Pathway	GO:0097400	9	0.19904	0.25127	0.005365	0.29734
Regulation Of Ph	GO:0006885	103	0.19907	0.07428	0.005352	0.087908
Nuclear Transcribed Mrna Catabolic Process Nonsense Mediated Decay	GO:0000184	37	0.1994	0.11401	0.004932	0.13511
Ubiquitin Dependent Protein Catabolic Process Via The C End Degron Rule Pathway	GO:0140627	9	0.19948	0.25138	0.005367	0.29803
Regulation Of Transmembrane Transport	GO:0034762	576	0.19949	0.033266	0.0056	0.039439
Leukotriene D4 Biosynthetic Process	GO:1901750	6	0.19961	0.28235	0.004922	0.33491
Histone H3 K4 Demethylation	GO:0070988	4	0.19968	0.37393	0.005323	0.44368
Positive Regulation Of Transferase Activity	GO:0051347	497	0.19968	0.034164	0.005353	0.040537
Transcription Initiation At Rna Polymerase Iii Promoter	GO:0006384	8	0.19974	0.26236	0.005281	0.31138
Response To Hydrostatic Pressure	GO:0051599	6	0.19978	0.33579	0.005854	0.3986
Positive Regulation Of Pinocytosis	GO:0048549	7	0.19982	0.29857	0.005622	0.35448
Regulation Of B Cell Mediated Immunity	GO:0002712	60	0.19987	0.1006	0.005539	0.11947
Positive Regulation Of Jnk Cascade	GO:0046330	93	0.19998	0.077382	0.0053	0.091934
Regulation Of Nuclear Transcribed Mrna Catabolic Process Nonsense Mediated Decay	GO:2000622	12	0.20007	0.19319	0.004762	0.22961
Bronchus Development	GO:0060433	10	0.20009	0.2478	0.005577	0.29454
Mitochondrial Fusion	GO:0008053	31	0.20013	0.1169	0.00463	0.13897
Canonical Wnt Signaling Pathway Involved In Cardiac Muscle Cell Fate Commitment	GO:0060923	4	0.20014	0.40899	0.005822	0.48623
Response To Hydroperoxide	GO:0033194	17	0.20019	0.18034	0.005291	0.21444
Regulation Of Extrinsic Apoptotic Signaling Pathway Via Death Domain Receptors	GO:1902041	48	0.2002	0.11451	0.00564	0.13617
Magnesium Ion Homeostasis	GO:0010960	11	0.20032	0.25644	0.006053	0.3051
Dna Topological Change	GO:0006265	9	0.20071	0.19993	0.004269	0.23827
Cellular Response To Salt Stress	GO:0071472	12	0.20079	0.23946	0.005903	0.28547
Gamete Generation	GO:0007276	715	0.20082	0.028329	0.005294	0.033776
Cholesterol Storage	GO:0010878	18	0.20109	0.18512	0.005588	0.22097
Dendritic Cell Cytokine Production	GO:0002371	19	0.20122	0.17818	0.005526	0.21281
Eosinophil Migration	GO:0072677	22	0.2014	0.179	0.005973	0.21395
Regulation Of Cell Proliferation Involved In Kidney Development	GO:1901722	15	0.20173	0.20667	0.005696	0.24736
Maternal Placenta Development	GO:0001893	34	0.20184	0.12803	0.005309	0.15331
Histamine Transport	GO:0051608	16	0.20187	0.20812	0.005923	0.24925
Immature B Cell Differentiation	GO:0002327	12	0.20191	0.20708	0.005105	0.24805
Release Of Cytochrome C From Mitochondria	GO:0001836	56	0.20196	0.097839	0.005204	0.11722
Coronary Vasculature Development	GO:0060976	45	0.20198	0.11237	0.00536	0.13465
Negative Regulation Of Cell Adhesion Mediated By Integrin	GO:0033629	12	0.20222	0.20768	0.00512	0.24909
Regulation Of Superoxide Dismutase Activity	GO:1901668	4	0.20227	0.36425	0.005185	0.43697
L Aspartate Import Across Plasma Membrane	GO:0140009	6	0.2023	0.32394	0.005648	0.38867
Protein Localization To Golgi Apparatus	GO:0034067	30	0.20237	0.12451	0.004851	0.14943
Cellular Response To Muramyl Dipeptide	GO:0071225	9	0.20253	0.23114	0.004935	0.27759
Cytoplasmic Sequestering Of Transcription Factor	GO:0008134	15	0.20257	0.18263	0.005033	0.21938
Establishment Of Protein Localization To Organelle	GO:0072594	426	0.2029	0.035594	0.005173	0.042816
Positive Regulation Of Ossification	GO:0045778	49	0.2029	0.11693	0.005819	0.14066
Negative Regulation Of Viral Induced Cytoplasmic Pattern Recognition Receptor Signaling Pathway	GO:0039532	19	0.203	0.18257	0.005662	0.2197
Ribosomal Subunit Export From Nucleus	GO:0000054	15	0.20301	0.17073	0.004705	0.20547
Adaptive Thermogenesis	GO:1990845	160	0.20325	0.062023	0.005562	0.07472
Cell Cell Junction Disassembly	GO:0150147	5	0.20329	0.38582	0.00614	0.46487
Positive Regulation Of Organelle Organization	GO:0010638	498	0.20343	0.03295	0.005168	0.039724
Positive Regulation Of Oxidoreductase Activity	GO:0051353	61	0.20347	0.09781	0.005429	0.11794
Regulation Of Cysteine Type Endopeptidase Activity Involved In Apoptotic Signaling Pathway	GO:0008656	17	0.2035	0.15848	0.004649	0.19112
Negative Regulation Of Oxidative Stress Induced Cell Death	GO:0090403	46	0.20352	0.1099	0.0053	0.13255
Purine Deoxyribonucleoside Monophosphate Catabolic Process	GO:0009172	6	0.20353	0.23769	0.004144	0.28668
Positive Regulation Of Muscle Cell Differentiation	GO:0051149	62	0.20372	0.093935	0.005257	0.11339
Cellular Respiration	GO:0045333	219	0.20422	0.046519	0.004873	0.056272
Dermatan Sulfate Proteoglycan Biosynthetic Process	GO:0050651	8	0.2045	0.24606	0.004953	0.29801
Rna Processing	GO:0006396	897	0.2047	0.024247	0.005051	0.029392
Ribonucleoside Monophosphate Metabolic Process	GO:0009161	60	0.20487	0.089216	0.004912	0.10822
Positive Regulation Of Podosome Assembly	GO:0071803	10	0.20518	0.20572	0.00463	0.24988
Positive Regulation Of Lymphocyte Migration	GO:2000403	37	0.20534	0.12133	0.005249	0.14748
Mitochondrial Translation	GO:0032543	127	0.20543	0.061915	0.004951	0.075287
Atp Biosynthetic Process	GO:0006754	92	0.20583	0.073356	0.004997	0.08935
Regulation Of Insulin Like Growth Factor Receptor Signaling Pathway	GO:0043567	23	0.20594	0.15594	0.00532	0.19003
Regulation Of Granulocyte Chemotaxis	GO:0071622	51	0.20608	0.10253	0.005206	0.12502
Negative Regulation Of Nlrp3 Inflammasome Complex Assembly	GO:1900226	9	0.20614	0.27927	0.005962	0.34061
Regulation Of Bone Mineralization Involved In Bone Maturation	GO:1900157	6	0.20635	0.33665	0.005869	0.41096
Positive Regulation Of Cytokine Production Involved In Inflammatory Response	GO:1900017	22	0.20647	0.17414	0.005811	0.21268
One Carbon Compound Transport	GO:0019755	53	0.20655	0.10759	0.005568	0.13146
Intrinsic Apoptotic Signaling Pathway By P53 Class Mediator	GO:0072332	79	0.20678	0.0815	0.005146	0.099675
Formation Of Anatomical Boundary	GO:0048859	7	0.20682	0.25409	0.004785	0.3108
Positive Regulation Of Mitophagy In Response To Mitochondrial Depolarization	GO:0051901	10	0.20682	0.2356	0.005302	0.28819
Vascular Endothelial Growth Factor Receptor Signaling Pathway	GO:0048010	53	0.20695	0.10671	0.005523	0.1306
Histone H3 K9 Dimethylation	GO:0140942	5	0.20699	0.38563	0.006137	0.47205
Histone H4 Acetylation	GO:1902562	62	0.20702	0.086822	0.004859	0.10629
Positive Regulation Of Protein Localization To Membrane	GO:1905477	100	0.20721	0.074222	0.00527	0.09094
Glutamine Transport	GO:0006868	9	0.20737	0.22474	0.004798	0.27555
V D J Recombination	GO:0033151	19	0.20753	0.18172	0.005636	0.22296
Endonucleolytic Cleavage Involved In Rrna Processing	GO:0006364	15	0.20771	0.21092	0.005813	0.25899
Positive Regulation Of Toll Like Receptor 2 Signaling Pathway	GO:0034137	6	0.20773	0.34862	0.006078	0.4281
Cerebellar Purkinje Cell Granule Cell Precursor Cell Signaling Involved In Regulation Of Granule Cell Precursor Cell Proliferation	GO:0021930	4	0.20776	0.38651	0.005502	0.47469
Pirna Processing	GO:0034587	21	0.20799	0.14196	0.004628	0.17451
Thymocyte Migration	GO:0072679	7	0.20825	0.28922	0.005446	0.35595
Negative Regulation Of Response To Tumor Cell	GO:0002835	5	0.20871	0.30246	0.004814	0.37297
Mitotic Cell Cycle	GO:0000278	889	0.20876	0.024385	0.005058	0.030077
Virion Assembly	GO:0019068	36	0.20882	0.13902	0.005932	0.17152
Positive Regulation Of Transcription By Rna Polymerase I	GO:0045943	33	0.20889	0.12437	0.005082	0.15349
Ribonucleoprotein Complex Localization	GO:0071166	8	0.209	0.25966	0.005227	0.3206
Behavioral Defense Response	GO:0002209	40	0.20922	0.11344	0.005102	0.14019
Polyol Catabolic Process	GO:0046174	26	0.20944	0.1454	0.005274	0.17987
Metanephros Development	GO:0001656	90	0.20963	0.081643	0.005501	0.10108
Intracellular Transport Of Virus	GO:0075733	10	0.20967	0.23294	0.005242	0.28844
Regulation Of Muscle Cell Differentiation	GO:0051147	134	0.20982	0.063191	0.005189	0.078295
Regulation Of Protein Import Into Nucleus	GO:0042306	58	0.20987	0.099576	0.00539	0.12341
Regulation Of Inward Rectifier Potassium Channel Activity	GO:1903609	5	0.20993	0.32843	0.005227	0.40714
G0 To G1 Transition	GO:0045023	37	0.21001	0.11122	0.004811	0.13793
Organophosphate Metabolic Process	GO:0019637	978	0.21026	0.023053	0.005003	0.028618
G Protein Coupled Receptor Signaling Pathway Involved In Heart Process	GO:0086103	15	0.21032	0.20566	0.005668	0.25537
Regulation Of Protein Binding	GO:0043393	196	0.21052	0.050143	0.004972	0.062317
Positive Regulation Of Cytoplasmic Translational Initiation	GO:1904690	5	0.21065	0.33289	0.005298	0.41394
Mitotic G2 Dna Damage Checkpoint Signaling	GO:0007095	33	0.21069	0.11374	0.004647	0.14145
Inositol Metabolic Process	GO:0006020	11	0.2107	0.18729	0.004421	0.23294
Dttp Metabolic Process	GO:0046075	5	0.21141	0.34741	0.005529	0.43342
Integrin Mediated Signaling Pathway	GO:0007229	111	0.21143	0.065288	0.004883	0.081458
Purine Nucleoside Monophosphate Catabolic Process	GO:0009128	11	0.21153	0.18528	0.004373	0.23127
Embryo Implantation	GO:0007566	50	0.21156	0.096227	0.004837	0.12013
Signal Transduction By P53 Class Mediator	GO:0072331	168	0.21169	0.055458	0.005095	0.069272
Anatomical Structure Formation Involved In Morphogenesis	GO:0048646	1133	0.21218	0.022453	0.005223	0.028105
Histone H3 K9 Acetylation	GO:0140573	13	0.21227	0.21965	0.005636	0.27505
Regulation Of Neutrophil Extravasation	GO:2000389	8	0.21258	0.23026	0.004635	0.28872
Regulation Of Translation Initiation In Response To Endoplasmic Reticulum Stress	GO:0036491	8	0.21269	0.23341	0.004698	0.29281
Macromolecule Catabolic Process	GO:0009057	1308	0.21273	0.019711	0.004904	0.024731
Aspartate Transmembrane Transport	GO:0015810	20	0.21309	0.15338	0.00488	0.19275
Nucleoside Salvage	GO:0043174	9	0.21311	0.18849	0.004024	0.23689
Negative Regulation Of Monoatomic Ion Transport	GO:0043271	119	0.21315	0.066677	0.005162	0.083812
Aldehyde Catabolic Process	GO:0046185	14	0.21322	0.19291	0.005136	0.24257
Negative Regulation Of Relaxation Of Muscle	GO:1901078	6	0.21323	0.32783	0.005715	0.41222
Regulation Of Delayed Rectifier Potassium Channel Activity	GO:1902259	18	0.21325	0.1774	0.005355	0.22309
Acetylcholine Secretion	GO:0061526	4	0.21329	0.35245	0.005017	0.44329
Nucleotide Sugar Metabolic Process	GO:0009225	36	0.21329	0.11621	0.004959	0.14617
Regulation Of Calcium Ion Transmembrane Transport	GO:1903169	174	0.2137	0.055315	0.005171	0.069694
Negative Regulation Of Release Of Cytochrome C From Mitochondria	GO:0090201	20	0.21373	0.15784	0.005022	0.1989
Regulation Of Ovarian Follicle Development	GO:2000354	6	0.21374	0.423	0.007375	0.53305
Riboflavin Transport	GO:0032218	6	0.21374	0.22631	0.003945	0.28518
Mitochondrial Fission	GO:0000266	39	0.21391	0.12342	0.005481	0.15565
Positive Regulation Of Atp Biosynthetic Process	GO:2001171	12	0.21393	0.22894	0.005644	0.28875
Cellular Response To Steroid Hormone Stimulus	GO:0071383	198	0.21395	0.050483	0.005031	0.063676
Positive Regulation Of Viral Process	GO:0048524	60	0.21402	0.080635	0.004439	0.10174
Oxygen Metabolic Process	GO:0072592	6	0.21419	0.29215	0.005093	0.36888
Leucine Catabolic Process	GO:0006552	6	0.21425	0.2642	0.004606	0.33368
Piecemeal Microautophagy Of The Nucleus	GO:0034727	10	0.2144	0.24726	0.005565	0.31249
Histidine Catabolic Process	GO:0052702	8	0.21443	0.27866	0.005609	0.35222
Endonucleolytic Cleavage In Its1 To Separate Ssu Rrna From 5 8s Rrna And Lsu Rrna From Tricistronic Rrna Transcript Ssu Rrna 5 8s Rrna Lsu Rrna	GO:0016072	9	0.21449	0.31525	0.006731	0.39857
Positive Regulation Of Cell Cycle Process	GO:0090068	243	0.21454	0.044139	0.004868	0.055818
Myeloid Leukocyte Migration	GO:0097529	220	0.2146	0.050395	0.005291	0.063744
Axo Dendritic Transport	GO:0008088	78	0.21475	0.079776	0.005005	0.10097
Vacuole Fusion	GO:0097576	12	0.21489	0.26526	0.006539	0.33595
Sirna Processing	GO:0030422	8	0.21506	0.25711	0.005176	0.32587
Regulation Of Defense Response To Fungus	GO:1900150	6	0.21517	0.26899	0.00469	0.34109
Positive Regulation Of Insulin Like Growth Factor Receptor Signaling Pathway	GO:0043568	13	0.21528	0.19174	0.004919	0.24324
Post Embryonic Animal Organ Development	GO:0048513	17	0.21543	0.17116	0.005021	0.21727
Negative Regulation Of Voltage Gated Calcium Channel Activity	GO:1901386	17	0.21545	0.20184	0.005922	0.25626
Positive Regulation Of Autophagy	GO:0010508	142	0.21548	0.060564	0.005119	0.076901
Keratinization	GO:0031424	81	0.2157	0.09663	0.006178	0.12281
Regulation Of Cellular Response To Heat	GO:1900034	17	0.21575	0.19456	0.005708	0.24734
N Terminal Protein Amino Acid Modification	GO:0031365	30	0.21583	0.11476	0.004471	0.14594
Intrinsic Apoptotic Signaling Pathway In Response To Dna Damage	GO:0008630	96	0.21611	0.071137	0.004949	0.090573
Mda 5 Signaling Pathway	GO:0039530	11	0.21617	0.21939	0.005178	0.27939
Negative Regulation Of Monocyte Chemotaxis	GO:0090027	6	0.21679	0.32151	0.005605	0.41056
Regulation Of Cell Cycle G2 M Phase Transition	GO:1902749	108	0.21684	0.065127	0.004805	0.083185
D Amino Acid Transport	GO:0042940	6	0.21685	0.26876	0.004686	0.3433
Defense Response To Bacterium	GO:0042742	280	0.21745	0.044768	0.005295	0.057333
Ventral Spinal Cord Interneuron Differentiation	GO:0021514	13	0.21758	0.21967	0.005636	0.28148
Negative Regulation Of Peptidyl Serine Phosphorylation	GO:0033137	25	0.21777	0.13613	0.004842	0.17458
Negative Regulation Of Interleukin 2 Production	GO:0032703	26	0.21783	0.1362	0.00494	0.17471
Fc Receptor Mediated Stimulatory Signaling Pathway	GO:0002431	32	0.21785	0.13187	0.005306	0.16917
Regulation Of Voltage Gated Calcium Channel Activity	GO:1901385	42	0.21801	0.11354	0.005232	0.14576
Ectopic Germ Cell Programmed Cell Death	GO:0035234	18	0.21838	0.15775	0.004762	0.20284
Activation Of Protein Kinase Activity	GO:0032147	105	0.21852	0.071081	0.005171	0.091454
Detection Of Light Stimulus Involved In Sensory Perception	GO:0050962	21	0.21865	0.15222	0.004963	0.19596
Regulation Of Polyamine Transmembrane Transport	GO:1902267	5	0.2188	0.2504	0.003985	0.32257
Cellular Response To Abiotic Stimulus	GO:0071214	332	0.21895	0.03777	0.004858	0.048687
Regulation Of Antibacterial Peptide Production	GO:0002786	7	0.21896	0.22974	0.004326	0.29615
Gdp Metabolic Process	GO:0046710	10	0.21909	0.21142	0.004758	0.2727
Glycosphingolipid Catabolic Process	GO:0046479	12	0.21912	0.16865	0.004158	0.21756
Regulation Of I Kappab Phosphorylation	GO:1903719	7	0.21951	0.25733	0.004846	0.33253
Response To Heat	GO:0009408	101	0.21953	0.070829	0.005054	0.091535
Taurine Metabolic Process	GO:0019530	9	0.21954	0.21594	0.00461	0.27907
Cerebellar Purkinje Cell Layer Development	GO:0021680	27	0.21963	0.11518	0.004257	0.14891
Positive Regulation Of Fatty Acid Transport	GO:2000193	25	0.21967	0.14034	0.004992	0.18148
Response To Potassium Ion	GO:0035864	18	0.21993	0.18091	0.005461	0.2342
Cell Proliferation In Hindbrain	GO:0021534	15	0.22023	0.18131	0.004997	0.23504
Dermatan Sulfate Proteoglycan Metabolic Process	GO:0050655	12	0.22026	0.1914	0.004718	0.24813
Positive Regulation Of B Cell Mediated Immunity	GO:0002714	39	0.22038	0.10618	0.004715	0.13773
Positive Regulation Of Vascular Associated Smooth Muscle Cell Proliferation	GO:1904707	34	0.2206	0.12401	0.005143	0.16102
Regulation Of Skeletal Muscle Cell Proliferation	GO:0014857	15	0.22081	0.15262	0.004206	0.19834
Semaphorin Plexin Signaling Pathway Involved In Neuron Projection Guidance	GO:1902285	16	0.2211	0.16866	0.0048	0.21946
Regulation Of Somitogenesis	GO:0014807	6	0.22111	0.3079	0.005368	0.40066
Regulation Of Histone Deacetylase Activity	GO:0004407	9	0.22119	0.27818	0.005939	0.36211
Golgi Disassembly	GO:0090166	6	0.22123	0.34732	0.006055	0.4522
Protein Complex Oligomerization	GO:0051259	242	0.22129	0.044565	0.004905	0.058038
Regulation Of Branching Morphogenesis Of A Nerve	GO:2000172	5	0.22151	0.31952	0.005085	0.41651
Insemination	GO:0007320	13	0.22181	0.20291	0.005206	0.26486
Pyrimidine Ribonucleotide Metabolic Process	GO:0009218	30	0.22216	0.11819	0.004605	0.15452
Post Embryonic Development	GO:0009791	88	0.22225	0.071707	0.004778	0.093778
Cell Adhesion Molecule Production	GO:0060352	11	0.22235	0.19942	0.004707	0.26092
Post Anal Tail Morphogenesis	GO:0036342	19	0.22235	0.14982	0.004646	0.19601
Sodium Dependent Phosphate Transport	GO:0044341	10	0.22245	0.2191	0.004931	0.28679
Intrinsic Apoptotic Signaling Pathway	GO:0097193	285	0.22254	0.040389	0.004818	0.052889
Regulation Of Dna Duplex Unwinding	GO:0098851	7	0.22306	0.20178	0.0038	0.26483
Positive Regulation Of Hydrogen Peroxide Mediated Programmed Cell Death	GO:1901300	4	0.22307	0.32827	0.004673	0.43086
Cell Junction Maintenance	GO:0034331	45	0.22314	0.10267	0.004897	0.1348
Regulation Of Receptor Signaling Pathway Via Stat	GO:1904892	102	0.22314	0.073616	0.005279	0.096654
Regulation Of Keratinocyte Differentiation	GO:0045616	38	0.22322	0.10908	0.004782	0.14327
Myoblast Fusion	GO:0007520	46	0.22344	0.10433	0.005031	0.13716
Regulation Of Vasculature Development	GO:1901342	278	0.22355	0.04166	0.00491	0.054796
Urinary Bladder Smooth Muscle Contraction	GO:0014832	8	0.2236	0.23918	0.004815	0.31466
Hair Cycle Phase	GO:0044851	9	0.22369	0.24591	0.00525	0.32365
Peroxisomal Transport	GO:0043574	24	0.22383	0.12791	0.004458	0.16845
Regulation Of Protein Ubiquitination	GO:0031396	204	0.22393	0.047057	0.00476	0.061997
Amyloid Precursor Protein Biosynthetic Process	GO:0042983	13	0.22397	0.19977	0.005126	0.26326
Protein K6 Linked Ubiquitination	GO:0085020	8	0.22416	0.24148	0.004861	0.31848
Regulation Of Eating Behavior	GO:1903998	8	0.22423	0.27793	0.005595	0.36665
Response To Misfolded Protein	GO:0051788	23	0.22424	0.13066	0.004458	0.17237
Transcription By Rna Polymerase I	GO:0006360	60	0.22429	0.085147	0.004688	0.11236
Positive Regulation Of Transforming Growth Factor Beta Production	GO:0071636	20	0.22433	0.1443	0.004591	0.19045
Histone H3 K9 Methylation	GO:0140948	20	0.22448	0.15772	0.005018	0.20831
Peptidyl Lysine Trimethylation	GO:0018023	36	0.22449	0.10824	0.004619	0.14296
Trachea Morphogenesis	GO:0060439	11	0.2245	0.21691	0.00512	0.2865
Positive Regulation Of Protein Modification Process	GO:0031401	928	0.22472	0.022875	0.004842	0.030243
Positive Regulation Of Histone H3 K9 Methylation	GO:0140938	7	0.22473	0.26686	0.005025	0.35282
Single Fertilization	GO:0007338	154	0.22473	0.05387	0.00474	0.071225
Negative Regulation Of Protein Kinase B Signaling	GO:0051898	38	0.22475	0.11049	0.004844	0.1461
Positive Regulation Of Coa Transferase Activity	GO:0008410	8	0.22475	0.22051	0.004439	0.29158
Regulation Of Coa Transferase Activity	GO:0008410	8	0.22475	0.22051	0.004439	0.29158
Histone H4 Deacetylation	GO:1902562	7	0.22478	0.24226	0.004562	0.32037
Dna Dealkylation Involved In Dna Repair	GO:0006307	9	0.22494	0.24059	0.005137	0.31839
Positive Regulation Of Dopaminergic Neuron Differentiation	GO:1904340	5	0.22503	0.37784	0.006013	0.50023
Nucleotide Excision Repair	GO:0006289	85	0.22509	0.06857	0.00449	0.090804
Negative Regulation Of Glucocorticoid Metabolic Process	GO:0031944	5	0.22537	0.34531	0.005496	0.45785
Antimicrobial Humoral Immune Response Mediated By Antimicrobial Peptide	GO:0061844	73	0.22569	0.083663	0.005079	0.11108
Tail Anchored Membrane Protein Insertion Into Er Membrane	GO:0071816	16	0.22577	0.16757	0.004769	0.22257
Regulation Of Vacuole Organization	GO:0044088	46	0.22624	0.1014	0.00489	0.13496
Negative Regulation Of Telomere Maintenance	GO:0032205	36	0.22659	0.12888	0.0055	0.17181
Udp Glucose Metabolic Process	GO:0006011	6	0.2266	0.23643	0.004122	0.31519
Purine Ribonucleoside Metabolic Process	GO:0046128	21	0.22675	0.12674	0.004132	0.16907
Negative Regulation Of Organelle Organization	GO:0010639	345	0.22679	0.036431	0.004775	0.048608
Protein Demethylation	GO:0006482	27	0.2268	0.11372	0.004203	0.15173
Regulation Of Membrane Permeability	GO:0090559	66	0.22696	0.078219	0.004516	0.10444
Protein Modification By Small Protein Conjugation	GO:0032446	862	0.22717	0.022895	0.004679	0.030599
Cerebellar Purkinje Cell Layer Morphogenesis	GO:0021692	18	0.22722	0.1367	0.004127	0.18274
Ribosomal Small Subunit Biogenesis	GO:0042274	73	0.22731	0.081753	0.004963	0.10933
Negative Regulation Of Endoplasmic Reticulum Unfolded Protein Response	GO:1900102	13	0.22739	0.192	0.004926	0.25686
Blastocyst Development	GO:0001824	113	0.22748	0.062985	0.004752	0.084297
Microtubule Bundle Formation	GO:0001578	121	0.22748	0.058044	0.004531	0.077682
Endothelial Cell Chemotaxis	GO:0035767	28	0.22757	0.13623	0.005128	0.18239
Sperm Flagellum Assembly	GO:0120316	37	0.22759	0.1073	0.004642	0.14368
Poly A Plus Mrna Export From Nucleus	GO:0016973	19	0.2276	0.14437	0.004477	0.19332
Peptidyl Tyrosine Autophosphorylation	GO:0038083	20	0.22768	0.15522	0.004939	0.20792
Regulation Of Dendritic Cell Chemotaxis	GO:2000508	12	0.22778	0.17865	0.004404	0.23941
Sympathetic Ganglion Development	GO:0061549	9	0.22785	0.26663	0.005693	0.35743
Hematopoietic Or Lymphoid Organ Development	GO:0048534	94	0.22788	0.072604	0.004999	0.097343
Cell Adhesion Mediated By Integrin	GO:0033627	86	0.22793	0.070055	0.004615	0.093947
Fear Response	GO:0042596	45	0.22803	0.10058	0.004797	0.13494
Protein Quality Control For Misfolded Or Incompletely Synthesized Proteins	GO:0006515	26	0.22804	0.11873	0.004307	0.15929
Mast Cell Mediated Immunity	GO:0002448	59	0.2282	0.085774	0.004683	0.11516
Regulation Of Relaxation Of Cardiac Muscle	GO:1901897	6	0.22821	0.31406	0.005475	0.42168
Chromosome Attachment To The Nuclear Envelope	GO:0097240	6	0.22827	0.3288	0.005732	0.44161
Gas Transport	GO:0015669	22	0.22838	0.17839	0.005953	0.23971
Regulation Of Forebrain Neuron Differentiation	GO:2000977	5	0.22839	0.30737	0.004892	0.41304
Detection Of Temperature Stimulus	GO:0016048	25	0.22853	0.12823	0.004561	0.17242
Copii Coated Vesicle Cargo Loading	GO:0090110	15	0.22863	0.19388	0.005343	0.26081
Negative Regulation Of Adenylate Cyclase Activating G Protein Coupled Receptor Signaling Pathway	GO:0106072	11	0.22863	0.22243	0.00525	0.2992
Respiratory System Development	GO:0060541	204	0.22867	0.048894	0.004945	0.065784
Regulation Of Lysosomal Protein Catabolic Process	GO:1905165	11	0.22887	0.18757	0.004427	0.25259
Positive Regulation Of Nervous System Process	GO:0031646	36	0.2289	0.11009	0.004698	0.14826
Regulation Of Response To Cytokine Stimulus	GO:0060759	147	0.22898	0.056985	0.0049	0.076776
Regulation Of Actin Filament Bundle Assembly	GO:0032231	102	0.229	0.065431	0.004692	0.088162
Positive Regulation Of Myeloid Leukocyte Differentiation	GO:0002763	55	0.22901	0.094033	0.004957	0.12671
Histone H3 K36 Methylation	GO:0140938	7	0.22945	0.25526	0.004807	0.34463
Hindbrain Radial Glia Guided Cell Migration	GO:0021932	8	0.22947	0.23214	0.004673	0.31345
Dicarboxylic Acid Biosynthetic Process	GO:0043650	14	0.22968	0.18446	0.004911	0.24929
Rrna Methylation	GO:0031167	23	0.22974	0.12412	0.004235	0.1678
Fungiform Papilla Morphogenesis	GO:0061197	5	0.22975	0.30004	0.004775	0.40562
Flavin Containing Compound Metabolic Process	GO:0042726	6	0.22982	0.23615	0.004117	0.31936
Dna Unwinding Involved In Dna Replication	GO:0006260	20	0.2299	0.15215	0.004841	0.20583
Dicarboxylic Acid Catabolic Process	GO:0043649	19	0.23026	0.13784	0.004275	0.18678
Glycosylceramide Catabolic Process	GO:0046477	6	0.23052	0.22455	0.003915	0.30462
Regulation Of Histone Methylation	GO:0032259	52	0.23053	0.085393	0.004378	0.11585
Metanephric Tubule Formation	GO:0072174	6	0.23055	0.25208	0.004395	0.342
Purine Nucleoside Biosynthetic Process	GO:0042451	11	0.23055	0.17405	0.004108	0.23615
Regulation Of Histone H3 K9 Methylation	GO:0140938	13	0.23063	0.20912	0.005365	0.28382
Hippocampal Neuron Apoptotic Process	GO:0110088	7	0.2307	0.22381	0.004214	0.30386
Myeloid Cell Apoptotic Process	GO:0033028	37	0.23074	0.10954	0.004739	0.14875
Cortisol Secretion	GO:0043400	5	0.23101	0.33597	0.005347	0.45676
Peroxisome Fission	GO:0016559	9	0.23107	0.21203	0.004527	0.28834
Positive Regulation Of Phagocytosis	GO:0050766	65	0.23116	0.0807	0.004624	0.10979
Postsynapse To Nucleus Signaling Pathway	GO:0099527	7	0.23154	0.21609	0.004069	0.29448
Dosage Compensation	GO:0016456	29	0.23168	0.12246	0.004691	0.16699
Signal Complex Assembly	GO:0007172	8	0.2317	0.24466	0.004925	0.33365
Regulation Of Cell Growth	GO:0001558	402	0.23186	0.033689	0.004759	0.045976
Regulation Of Myofibroblast Differentiation	GO:1904760	5	0.23207	0.2688	0.004278	0.36717
Negative Regulation Of Mhc Class Ii Biosynthetic Process	GO:0045347	6	0.23219	0.27472	0.004789	0.37547
Purine Nucleoside Metabolic Process	GO:0042278	26	0.23248	0.11684	0.004238	0.1599
Positive Regulation Of G1 S Transition Of Mitotic Cell Cycle	GO:1900087	43	0.23252	0.10251	0.00478	0.14031
Regulation Of Sensory Perception	GO:0051931	35	0.23313	0.11244	0.004731	0.15432
Positive Regulation Of Activin Receptor Signaling Pathway	GO:0032927	7	0.23318	0.23484	0.004422	0.32239
Positive Regulation Of Protein Metabolic Process	GO:0051247	1393	0.23325	0.017971	0.004603	0.024679
Negative Regulation Of Leukocyte Migration	GO:0002686	48	0.23327	0.098018	0.004828	0.13461
Regulation Of Protein Kinase A Signaling	GO:0010738	19	0.23327	0.15041	0.004665	0.20656
Type I Pneumocyte Differentiation	GO:0060509	8	0.23327	0.24145	0.00486	0.3316
Negative Regulation Of Type I Interferon Production	GO:0032480	30	0.23351	0.12036	0.004689	0.16547
Positive Regulation Of Nitric Oxide Metabolic Process	GO:1904407	36	0.23359	0.11461	0.00489	0.15762
Retrograde Trans Synaptic Signaling By Lipid	GO:0098920	5	0.234	0.31197	0.004965	0.42987
Negative Regulation Of Epithelial Cell Migration	GO:0010633	64	0.23414	0.084022	0.004777	0.11584
Transforming Growth Factor Beta Activation	GO:0099126	11	0.23417	0.17825	0.004207	0.24579
Neurotrophin Signaling Pathway	GO:0038179	36	0.23421	0.11609	0.004954	0.16012
Vascular Endothelial Cell Proliferation	GO:0101023	26	0.23431	0.12533	0.004546	0.17293
Pyrimidine Containing Compound Catabolic Process	GO:0072529	42	0.23463	0.10507	0.004842	0.14519
Regulation Of Deoxyribonuclease Activity	GO:0032076	10	0.23485	0.21954	0.004941	0.30365
Peptidyl Lysine Acetylation	GO:0018394	168	0.2349	0.04811	0.00442	0.06656
Endocardial Cell Differentiation	GO:0060956	6	0.23506	0.3201	0.005581	0.44316
Response To Peptide Hormone	GO:0043434	416	0.23506	0.032412	0.004656	0.044873
Disruption Of Cellular Component Of Another Organism	GO:0140975	6	0.23509	0.30958	0.005397	0.42866
Lipoprotein Localization	GO:0044872	17	0.23524	0.15563	0.004566	0.21565
Regulation Of Membrane Lipid Distribution	GO:0097035	61	0.23556	0.085302	0.004735	0.11837
Regulation Of Positive Chemotaxis	GO:0050926	25	0.23562	0.13713	0.004878	0.19033
Protein K29 Linked Ubiquitination	GO:0035519	7	0.23582	0.2266	0.004267	0.3148
Regulation Of Mitotic Centrosome Separation	GO:0046602	9	0.23582	0.19351	0.004132	0.26883
Paranodal Junction Assembly	GO:0030913	6	0.23584	0.26799	0.004672	0.37233
Negative Regulation Of Collateral Sprouting	GO:0048671	10	0.23625	0.22219	0.005	0.30926
Platelet Aggregation	GO:0070527	73	0.23635	0.075119	0.00456	0.10461
Regulation Of Granulocyte Differentiation	GO:0030852	15	0.2364	0.18166	0.005006	0.25302
Branch Elongation Of An Epithelium	GO:0060602	17	0.23676	0.18389	0.005395	0.25656
Erk5 Cascade	GO:0070375	5	0.23681	0.25182	0.004008	0.35139
Cell Matrix Adhesion	GO:0007160	229	0.23697	0.041884	0.004486	0.058489
Response To Thyroglobulin Triiodothyronine	GO:1904016	5	0.23697	0.31557	0.005022	0.44069
Rna Phosphodiester Bond Hydrolysis Exonucleolytic	GO:0090503	43	0.23703	0.093392	0.004355	0.13045
Fibrinolysis	GO:0042730	27	0.23711	0.11923	0.004407	0.1666
Induction Of Positive Chemotaxis	GO:0050930	13	0.23715	0.17697	0.004541	0.24734
Cellular Component Disassembly Involved In Execution Phase Of Apoptosis	GO:0006921	28	0.23726	0.11119	0.004185	0.15548
Negative Regulation Of Phagocytosis	GO:0050765	20	0.23728	0.15655	0.004981	0.21892
Positive Regulation Of Nuclear Transcribed Mrna Catabolic Process Deadenylation Dependent Decay	GO:1900153	15	0.23733	0.15657	0.004315	0.219
Regulation Of Endothelial Cell Chemotaxis	GO:2001026	21	0.23744	0.14803	0.004826	0.20716
Peptidyl Lysine Modification	GO:0018205	352	0.23747	0.032735	0.004333	0.045817
Negative Regulation Of Mast Cell Degranulation	GO:0043305	7	0.23748	0.22407	0.004219	0.31363
Monoacylglycerol Catabolic Process	GO:0052651	6	0.23751	0.22652	0.003949	0.3171
Kynurenine Metabolic Process	GO:0070189	11	0.23753	0.21399	0.005051	0.29959
Negative Regulation Of Translational Elongation	GO:0045900	5	0.23753	0.26622	0.004237	0.3727
Negative Regulation Of Vascular Endothelial Growth Factor Receptor Signaling Pathway	GO:0030948	11	0.23758	0.18895	0.00446	0.26459
Muscle Cell Proliferation	GO:0033002	198	0.23763	0.045233	0.004508	0.063354
Chorionic Trophoblast Cell Differentiation	GO:0060718	6	0.23775	0.28959	0.005049	0.40583
Epithelial Tube Morphogenesis	GO:0060562	321	0.23777	0.036491	0.004616	0.051142
Regulation Of Torc2 Signaling	GO:1903939	7	0.23802	0.2178	0.004101	0.30561
Detoxification Of Nitrogen Compound	GO:0051410	5	0.23825	0.42371	0.006743	0.59512
Lens Fiber Cell Development	GO:0070307	14	0.23825	0.1692	0.004505	0.23766
Regulation Of Protein Targeting To Membrane	GO:0090313	34	0.23829	0.11144	0.004622	0.15656
Response To Macrophage Colony Stimulating Factor	GO:0036005	16	0.23834	0.16888	0.004807	0.2373
Cardiac Ventricle Formation	GO:0003211	10	0.23837	0.238	0.005356	0.33446
Positive Regulation Of Epithelial Cell Apoptotic Process	GO:1904037	32	0.23842	0.10709	0.004309	0.15054
Maintenance Of Animal Organ Identity	GO:0048496	5	0.23885	0.30742	0.004893	0.43298
Positive Regulation Of Hexokinase Activity	GO:1903301	5	0.23887	0.30372	0.004834	0.4278
Desmosome Organization	GO:0002934	10	0.23891	0.23037	0.005184	0.32454
Regulation Of Arachidonic Acid Secretion	GO:0090237	8	0.23904	0.22795	0.004589	0.32131
Neural Tube Patterning	GO:0021532	39	0.23905	0.10749	0.004774	0.15153
Ribosomal Large Subunit Assembly	GO:0000027	23	0.23925	0.12438	0.004244	0.1755
Cellular Response To Epinephrine Stimulus	GO:0071872	11	0.23958	0.20153	0.004757	0.28478
Urea Transport	GO:0015840	11	0.23991	0.21824	0.005151	0.30886
Regulation Of Phosphorus Metabolic Process	GO:0051174	1288	0.23992	0.018386	0.004541	0.026021
Chromosome Organization	GO:0051276	587	0.24001	0.025676	0.004362	0.036355
Fatty Acid Derivative Catabolic Process	GO:1901569	16	0.24005	0.14301	0.00407	0.20251
Developmental Pigmentation	GO:0048066	47	0.24016	0.091649	0.004467	0.12985
Antibacterial Peptide Production	GO:0002778	9	0.24045	0.17924	0.003827	0.25429
Translational Termination	GO:0006415	17	0.24059	0.1436	0.004213	0.20385
Cranial Nerve Development	GO:0021545	60	0.24076	0.084767	0.004667	0.12043
Endocardium Morphogenesis	GO:0003160	6	0.24102	0.29657	0.00517	0.42183
Regulation Of Mast Cell Activation Involved In Immune Response	GO:0033006	32	0.2411	0.11182	0.004499	0.15911
Positive Regulation Of Interferon Alpha Production	GO:0032727	22	0.24134	0.13401	0.004472	0.1909
Protein O Linked Glycosylation Via Serine	GO:0018242	10	0.24147	0.25806	0.005808	0.36782
Prevention Of Polyspermy	GO:0060468	7	0.24154	0.20178	0.0038	0.2877
Negative Regulation Of Cellular Senescence	GO:2000773	21	0.24156	0.14879	0.004851	0.21216
Positive Regulation Of Interleukin 4 Production	GO:0032753	26	0.24156	0.13028	0.004726	0.18576
Positive Regulation Of Neuron Death	GO:2001224	86	0.24163	0.068576	0.004517	0.097816
Adenine Transport	GO:0015853	5	0.24169	0.24285	0.003865	0.34648
Regulation Of Attachment Of Spindle Microtubules To Kinetochore	GO:0051988	18	0.2417	0.14661	0.004426	0.20918
Cellular Response To Interleukin 1	GO:0071347	96	0.24172	0.068755	0.004784	0.098112
Negative Regulation Of Meiotic Cell Cycle	GO:0051447	16	0.24181	0.15866	0.004516	0.22649
Regulation Of Sequestering Of Zinc Ion	GO:0140486	5	0.24185	0.32863	0.00523	0.46922
Positive Regulation Of Early Endosome To Late Endosome Transport	GO:2000643	9	0.24187	0.18848	0.004024	0.26912
Protein Auto Adp Ribosylation	GO:0070213	11	0.2419	0.21214	0.005007	0.30296
Negative Regulation Of Histone Deacetylation	GO:1904428	4	0.2421	0.37598	0.005352	0.53744
Positive Regulation Of Glomerular Mesangial Cell Proliferation	GO:0072126	7	0.24215	0.25628	0.004826	0.36641
Pancreatic Juice Secretion	GO:0030157	13	0.24221	0.14944	0.003834	0.21372
Inflammasome Complex Assembly	GO:0140970	34	0.2423	0.10298	0.004271	0.14733
Er Overload Response	GO:0006983	12	0.2425	0.17975	0.004431	0.25741
Response To Corticosteroid	GO:0031960	161	0.24277	0.049879	0.004487	0.071518
Parturition	GO:0007567	15	0.2428	0.16372	0.004512	0.23478
Regulation Of High Voltage Gated Calcium Channel Activity	GO:1901841	13	0.24299	0.18511	0.004749	0.26568
Muscle Organ Development	GO:0007517	339	0.24306	0.035468	0.004609	0.050923
Mucosa Associated Lymphoid Tissue Development	GO:0048537	8	0.24314	0.22043	0.004437	0.3166
Centriole Centriole Cohesion	GO:0010457	15	0.24322	0.19309	0.005321	0.27743
Response To Testosterone	GO:0033574	41	0.24332	0.087273	0.003974	0.12545
Response To Osmotic Stress	GO:0006970	86	0.24339	0.065727	0.004329	0.094509
Response To Toxic Substance	GO:0009636	211	0.2435	0.043521	0.004476	0.062611
Thyroid Hormone Metabolic Process	GO:0042403	27	0.24355	0.131	0.004842	0.18851
Regulation Of Mitochondrial Membrane Permeability	GO:0046902	53	0.24447	0.080042	0.004142	0.11566
Protein Polymerization	GO:0051258	267	0.24449	0.038171	0.00441	0.055166
Response To Cortisol	GO:0051414	5	0.24454	0.31344	0.004989	0.45309
Positive Regulation Of Transcription Of Notch Receptor Target	GO:0007221	6	0.24478	0.22088	0.003851	0.31964
Cell Proliferation In Bone Marrow	GO:0071838	7	0.24499	0.26754	0.005038	0.38754
Positive Regulation Of Natural Killer Cell Proliferation	GO:0032819	9	0.245	0.19508	0.004165	0.28259
Negative Regulation Of Cellular Respiration	GO:1901856	8	0.24521	0.18324	0.003689	0.2657
Regulation Of Metalloendopeptidase Activity	GO:1904683	7	0.24531	0.2442	0.004598	0.35425
Regulation Of Cell Matrix Adhesion	GO:0001952	119	0.24541	0.055821	0.004322	0.081014
Regulation Of Dna Topoisomerase Atp Hydrolyzing Activity	GO:2000373	4	0.24543	0.37199	0.005295	0.53994
Nucleosome Organization	GO:0034728	79	0.24548	0.067641	0.004271	0.098203
Positive Regulation Of Cell Division	GO:0051781	91	0.24559	0.065535	0.00444	0.095192
Negative Regulation Of Cytokine Production Involved In Inflammatory Response	GO:1900016	24	0.24567	0.11084	0.003863	0.16106
Protein Insertion Into Er Membrane By Stop Transfer Membrane Anchor Sequence	GO:0045050	10	0.2458	0.19766	0.004448	0.28738
Interleukin 15 Mediated Signaling Pathway	GO:0035723	7	0.24591	0.24223	0.004561	0.35236
Comma Shaped Body Morphogenesis	GO:0072049	5	0.24592	0.2907	0.004627	0.4229
Negative Regulation Of Reactive Oxygen Species Biosynthetic Process	GO:1903427	18	0.24604	0.12052	0.003638	0.17542
Regulation Of Keratinocyte Proliferation	GO:0010837	45	0.24653	0.088875	0.004239	0.12966
Regulation Of Icosanoid Secretion	GO:0032303	22	0.24664	0.13239	0.004418	0.19324
Ribose Phosphate Biosynthetic Process	GO:0046390	221	0.24665	0.03981	0.004189	0.058111
Endoplasmic Reticulum To Cytosol Transport	GO:1903513	28	0.24679	0.11322	0.004262	0.16537
Regulation Of Monoatomic Anion Transmembrane Transport	GO:1903959	10	0.24685	0.19571	0.004404	0.28594
Negative Regulation Of Immature T Cell Proliferation	GO:0033087	5	0.24691	0.29006	0.004616	0.4239
Positive Regulation Of Transmembrane Transport	GO:0034764	231	0.24695	0.041774	0.004493	0.061061
Regulation Of Release Of Cytochrome C From Mitochondria	GO:0090199	46	0.24728	0.092066	0.00444	0.13478
Regulation Of Odontogenesis Of Dentin Containing Tooth	GO:0042487	11	0.24763	0.2009	0.004742	0.29458
Regulation Of Binding Of Sperm To Zona Pellucida	GO:2000359	5	0.24776	0.22961	0.003654	0.33688
Negative Regulation Of Nitric Oxide Metabolic Process	GO:1904406	13	0.24781	0.1918	0.004921	0.28147
Response To Phorbol 13 Acetate 12 Myristate	GO:1904627	7	0.24789	0.19391	0.003651	0.28468
Intracellular Oxygen Homeostasis	GO:0032364	6	0.24805	0.24358	0.004247	0.35785
Regulation Of Mitochondrial Fusion	GO:0010635	12	0.24811	0.14929	0.00368	0.2194
Regulation Of Deacetylase Activity	GO:0150065	11	0.24833	0.22612	0.005337	0.33265
Snrna Transcription By Rna Polymerase Iii	GO:0042796	8	0.24838	0.20489	0.004124	0.30147
Schwann Cell Development	GO:0014044	31	0.24839	0.11228	0.004446	0.16521
Viral Budding	GO:0046755	27	0.24842	0.13964	0.005161	0.2055
Somatic Diversification Of Immunoglobulins Involved In Immune Response	GO:0002208	54	0.24859	0.084782	0.004429	0.12487
Response To Growth Hormone	GO:0060416	35	0.24863	0.10361	0.00436	0.15263
Regulation Of Skeletal Muscle Fiber Development	GO:0048742	10	0.2487	0.21994	0.00495	0.32411
Regulation Of Establishment Of Protein Localization	GO:0070201	514	0.24883	0.027064	0.004311	0.039905
Positive Regulation Of Attachment Of Spindle Microtubules To Kinetochore	GO:0051987	11	0.24911	0.18147	0.004283	0.26792
Positive Regulation Of Neural Precursor Cell Proliferation	GO:2000179	52	0.24916	0.084428	0.004328	0.12468
Gmp Salvage	GO:0032263	5	0.24932	0.21623	0.003441	0.31956
Positive Regulation Of Hair Follicle Development	GO:0051798	11	0.24973	0.20021	0.004726	0.29645
Positive Regulation Of Chromosome Separation	GO:1905820	28	0.24974	0.11278	0.004245	0.167
Response To Aluminum Ion	GO:0010044	5	0.25006	0.26536	0.004223	0.39352
Cellular Response To Leucine	GO:0071233	10	0.2501	0.18764	0.004223	0.27832
Response To Odorant	GO:1990834	5	0.25012	0.29904	0.004759	0.4436
Ephrin Receptor Signaling Pathway	GO:0048013	50	0.25013	0.091149	0.004582	0.13522
Cellular Response To Exogenous Dsrna	GO:0071360	15	0.25017	0.14641	0.004035	0.21724
Mast Cell Activation	GO:0045576	71	0.25029	0.072814	0.00436	0.1081
Regulation Of Postsynapse Organization	GO:0099175	95	0.25039	0.064116	0.004438	0.095231
Hemoglobin Biosynthetic Process	GO:0042541	14	0.25042	0.14762	0.003931	0.21929
Circadian Regulation Of Gene Expression	GO:0032922	70	0.25065	0.0705	0.004191	0.10484
Actin Filament Bundle Organization	GO:0061572	159	0.2507	0.047595	0.004255	0.070795
Organelle Localization	GO:0051640	568	0.25082	0.02515	0.004205	0.03743
Positive Regulation Of Calcium Mediated Signaling	GO:0050850	37	0.25088	0.10017	0.004333	0.14912
Regulation Of Translational Initiation In Response To Stress	GO:0043558	15	0.25088	0.13982	0.003853	0.20815
Cranial Suture Morphogenesis	GO:0060363	8	0.25092	0.2568	0.005169	0.38235
Inner Ear Receptor Cell Development	GO:0060119	43	0.25096	0.095663	0.004461	0.14247
Purine Containing Compound Salvage	GO:0043101	15	0.25135	0.1326	0.003654	0.19784
Regulation Of Substrate Adhesion Dependent Cell Spreading	GO:1900024	60	0.25152	0.074874	0.004122	0.1118
Positive Regulation Of Glycoprotein Metabolic Process	GO:1903020	25	0.25192	0.13021	0.004632	0.19479
Nucleoside Triphosphate Biosynthetic Process	GO:0009142	119	0.25224	0.052913	0.004097	0.079276
Regulation Of Receptor Mediated Endocytosis Involved In Cholesterol Transport	GO:1905600	4	0.25228	0.30269	0.004309	0.45358
Positive Regulation Of Nf Kappab Transcription Factor Activity	GO:0051092	150	0.25234	0.049589	0.004307	0.074327
Diadenosine Polyphosphate Metabolic Process	GO:0015959	6	0.25251	0.27496	0.004794	0.41245
Positive Regulation Of Cell Adhesion Molecule Production	GO:0060355	2	0.25272	0.47114	0.004743	0.70747
Negative Regulation Of Cellular Component Organization	GO:0051129	676	0.2529	0.023492	0.004273	0.035305
Acute Inflammatory Response	GO:0002526	110	0.25303	0.057564	0.004286	0.086564
Trachea Formation	GO:0060440	7	0.25304	0.24318	0.004579	0.3657
Response To Amino Acid Starvation	GO:1990928	52	0.25338	0.076833	0.003939	0.11573
Positive Regulation Of Rig I Signaling Pathway	GO:1900246	8	0.2534	0.21951	0.004419	0.33066
Dense Core Granule Exocytosis	GO:1990504	10	0.25356	0.19116	0.004302	0.28817
Neuron Fate Specification	GO:0048665	32	0.25361	0.11382	0.004579	0.17162
Hippo Signaling	GO:0035329	42	0.25363	0.099927	0.004605	0.15069
Secondary Metabolic Process	GO:0019748	61	0.25363	0.074722	0.004148	0.11268
Regulation Of Store Operated Calcium Entry	GO:2001256	15	0.25366	0.14886	0.004103	0.22452
Pigmentation	GO:0043473	111	0.25395	0.05564	0.004161	0.084034
Metanephric Glomerulus Development	GO:0072224	16	0.25403	0.1628	0.004634	0.24597
L Proline Biosynthetic Process	GO:0055129	6	0.25419	0.2298	0.004006	0.34747
Minus End Directed Organelle Transport Along Microtubule	GO:0072385	5	0.25426	0.2363	0.003761	0.35741
Regulation Of Lamellipodium Morphogenesis	GO:2000392	11	0.25459	0.19605	0.004627	0.29698
Nuclear Envelope Organization	GO:0006998	56	0.25461	0.086215	0.004586	0.13062
Histamine Secretion	GO:0001821	13	0.25482	0.17964	0.004609	0.27243
Forebrain Ventricular Zone Progenitor Cell Division	GO:0021869	5	0.2549	0.27721	0.004412	0.42055
Positive Regulation Of Peroxisome Proliferator Activated Receptor Signaling Pathway	GO:0035360	9	0.25519	0.23448	0.005006	0.35621
Positive Regulation Of Glutamate Secretion	GO:0014049	10	0.25524	0.19091	0.004297	0.2901
Positive Regulation Of Axon Extension	GO:0045773	34	0.25534	0.10478	0.004346	0.15929
Postsynaptic Cytoskeleton Organization	GO:0099188	11	0.25546	0.14994	0.003539	0.22807
Notch Signaling Pathway	GO:0007219	169	0.25553	0.046558	0.00429	0.070843
Positive Regulation Of Establishment Of Protein Localization To Telomere	GO:1904851	10	0.25559	0.17396	0.003915	0.26478
Positive Regulation Of Protein Secretion	GO:0050714	140	0.25578	0.049718	0.004173	0.075741
Adhesion Of Symbiont To Host	GO:0044406	16	0.25582	0.16891	0.004808	0.25737
Phagolysosome Assembly	GO:0001845	18	0.25583	0.13799	0.004166	0.21027
Positive Regulation Of Sodium Proton Antiporter Activity	GO:0000515	5	0.25584	0.28966	0.00461	0.44138
Positive Regulation Of Myeloid Cell Apoptotic Process	GO:0033034	9	0.25606	0.21211	0.004529	0.32356
Camp Catabolic Process	GO:0006198	9	0.25624	0.22649	0.004836	0.34579
Positive Regulation Of Cytosolic Calcium Ion Concentration Involved In Phospholipase C Activating G Protein Coupled Signaling Pathway	GO:0051482	30	0.25642	0.12082	0.004707	0.18462
Mast Cell Chemotaxis	GO:0002551	12	0.25657	0.18472	0.004554	0.28246
Glutamate Catabolic Process	GO:0006538	8	0.25658	0.20715	0.00417	0.31678
Regulation Of Renal System Process	GO:0098801	33	0.25666	0.11068	0.004522	0.16932
Intracellular Potassium Ion Homeostasis	GO:0030007	15	0.25678	0.16028	0.004417	0.24533
Positive Regulation Of Hippo Signaling	GO:0035332	9	0.25679	0.2343	0.005002	0.35865
Glycerol Transmembrane Transport	GO:0015793	7	0.25695	0.22241	0.004188	0.34071
Establishment Of Skin Barrier	GO:0061436	29	0.25724	0.096746	0.003706	0.14841
Lactate Transmembrane Transport	GO:0035873	7	0.25783	0.2262	0.004259	0.34795
Lung Cell Differentiation	GO:0060479	27	0.2579	0.12222	0.004518	0.18807
Response To Cold	GO:0009409	51	0.258	0.084246	0.004277	0.1297
Protein K27 Linked Ubiquitination	GO:0044314	8	0.25802	0.20291	0.004085	0.31242
Hepoxilin Metabolic Process	GO:0051121	8	0.25807	0.20425	0.004111	0.31455
Cd4 Positive Alpha Beta T Cell Cytokine Production	GO:0035743	19	0.25823	0.14193	0.004402	0.21874
Interleukin 4 Production	GO:0032633	32	0.25864	0.10996	0.004424	0.1698
Otic Vesicle Morphogenesis	GO:0071600	10	0.25887	0.1969	0.004431	0.3044
Apoptotic Dna Fragmentation	GO:0006309	17	0.25903	0.13501	0.003961	0.20887
Polyol Biosynthetic Process	GO:0046173	60	0.2592	0.077096	0.004245	0.11938
Response To Organic Cyclic Compound	GO:1901698	896	0.2594	0.019811	0.004124	0.030705
Cellular Hyperosmotic Response	GO:0071474	15	0.25945	0.14546	0.004009	0.2255
Positive Regulation Of Protein Containing Complex Assembly	GO:0031334	189	0.25948	0.041755	0.004067	0.064741
Ribosomal Large Subunit Export From Nucleus	GO:0000055	8	0.25966	0.17628	0.003549	0.27356
Secretory Granule Localization	GO:0032252	12	0.25978	0.1746	0.004304	0.27111
Anterior Commissure Morphogenesis	GO:0021960	7	0.25999	0.19828	0.003734	0.30818
Membrane Protein Ectodomain Proteolysis	GO:0006509	45	0.25999	0.084327	0.004022	0.13107
Detection Of Temperature Stimulus Involved In Sensory Perception Of Pain	GO:0050965	18	0.26003	0.13449	0.00406	0.20907
Brainstem Development	GO:0003360	8	0.26039	0.23201	0.00467	0.3613
Chromosome Movement Towards Spindle Pole	GO:0051305	7	0.26049	0.21108	0.003975	0.32887
Regulation Of Catalytic Activity	GO:0050790	1721	0.26081	0.014653	0.004134	0.022864
Protein Neddylation	GO:0045116	27	0.26088	0.10649	0.003936	0.16622
Positive Regulation Of Secondary Metabolite Biosynthetic Process	GO:1900378	10	0.26101	0.17853	0.004018	0.27884
B 1 B Cell Differentiation	GO:0001923	5	0.26102	0.27029	0.004302	0.4222
Cellular Response To Uv C	GO:0071494	5	0.26128	0.24164	0.003846	0.3779
Negative Regulation Of Interleukin 4 Production	GO:0032713	7	0.26134	0.23814	0.004484	0.37254
Peptidyl Methionine Modification	GO:0018206	14	0.26142	0.12548	0.003341	0.19638
Detection Of Visible Light	GO:0009584	51	0.26146	0.075926	0.003855	0.11885
Dna Deamination	GO:0045006	13	0.26152	0.16943	0.004347	0.26528
Glycolipid Catabolic Process	GO:0019377	14	0.26155	0.13338	0.003551	0.20888
Negative Regulation Of Protein Polyubiquitination	GO:1902915	10	0.26161	0.17381	0.003912	0.27226
Positive Regulation By Host Of Viral Process	GO:0044794	20	0.26169	0.13244	0.004214	0.20753
Galactose Transmembrane Transport	GO:0015757	5	0.26181	0.28629	0.004556	0.44889
Vascular Associated Smooth Muscle Cell Proliferation	GO:1990874	61	0.26187	0.07135	0.003961	0.1119
Mitochondrial Gene Expression	GO:0140053	160	0.26192	0.042453	0.003807	0.066597
Positive Regulation Of Cell Proliferation Involved In Heart Morphogenesis	GO:2000138	6	0.26194	0.29173	0.005086	0.4577
Negative Regulation Of Cell Cycle G2 M Phase Transition	GO:1902750	64	0.2621	0.068477	0.003893	0.10752
Brain Morphogenesis	GO:0048854	37	0.26224	0.099399	0.0043	0.15617
Intrinsic Apoptotic Signaling Pathway In Response To Osmotic Stress	GO:0008627	10	0.2626	0.17044	0.003836	0.26825
Trachea Development	GO:0060438	19	0.26266	0.1359	0.004215	0.21395
Positive Regulation Of Endothelial Cell Chemotaxis By Vegf Activated Vascular Endothelial Growth Factor Receptor Signaling Pathway	GO:0038033	5	0.26293	0.29223	0.004651	0.46068
Process Utilizing Autophagic Mechanism	GO:0061919	550	0.26309	0.024399	0.004016	0.038493
Protein Kinase B Signaling	GO:0043491	181	0.26318	0.042358	0.004038	0.066855
Organelle Transport Along Microtubule	GO:0072384	89	0.2632	0.059032	0.003955	0.093178
Blood Vessel Endothelial Cell Migration	GO:0043534	114	0.26342	0.054707	0.004146	0.086445
Phospholipid Transport	GO:0015914	102	0.26358	0.057452	0.00412	0.090855
Negative Regulation Of Nuclear Transcribed Mrna Catabolic Process Deadenylation Dependent Decay	GO:1900152	12	0.26382	0.19715	0.00486	0.31214
Pyrimidine Nucleotide Metabolic Process	GO:0006220	51	0.26382	0.077965	0.003958	0.12344
Pigment Granule Organization	GO:0048753	40	0.26383	0.088474	0.003979	0.14008
Positive Regulation Of Carbohydrate Metabolic Process	GO:0045913	74	0.26388	0.069875	0.004271	0.11066
Regulation Of Sister Chromatid Segregation	GO:0033045	104	0.26395	0.055281	0.004002	0.087576
Regulation Of Glycogen Catabolic Process	GO:0005981	5	0.26405	0.23719	0.003775	0.37595
Rna 3 Uridylation	GO:1990515	5	0.26417	0.2762	0.004396	0.43802
Ceramide Transport	GO:0035627	17	0.2643	0.1233	0.003617	0.19566
Sertoli Cell Proliferation	GO:0060011	5	0.26443	0.24892	0.003962	0.39526
Cellular Response To Uv	GO:0034644	93	0.26488	0.057443	0.003934	0.091415
Peptidyl Arginine N Methylation	GO:0035246	5	0.26488	0.23527	0.003744	0.37441
Prenylation	GO:0097354	12	0.26524	0.16924	0.004172	0.26979
Anterograde Neuronal Dense Core Vesicle Transport	GO:1990048	5	0.26529	0.30442	0.004845	0.48542
Regulation Of Signal Transduction By P53 Class Mediator	GO:1901796	102	0.26544	0.055894	0.004008	0.089194
Acrosomal Vesicle Exocytosis	GO:0060478	9	0.26548	0.20738	0.004428	0.331
Triglyceride Rich Lipoprotein Particle Remodeling	GO:0034370	12	0.26553	0.16632	0.0041	0.26552
Response To Camp	GO:0051591	88	0.26554	0.059124	0.003939	0.094389
Response To Folic Acid	GO:0051593	11	0.26561	0.1538	0.00363	0.24562
Imp Metabolic Process	GO:0046040	18	0.26569	0.10958	0.003308	0.17507
Regulation Of B Cell Receptor Signaling Pathway	GO:0050855	20	0.26571	0.12789	0.004069	0.20434
Modulation By Host Of Viral Genome Replication	GO:0044827	20	0.26572	0.13256	0.004218	0.21181
Regulation Of Intrinsic Apoptotic Signaling Pathway In Response To Osmotic Stress	GO:1902218	8	0.26579	0.18255	0.003675	0.29179
Endothelial Cell Matrix Adhesion	GO:0090673	6	0.26597	0.19815	0.003455	0.31701
Focal Adhesion Assembly	GO:0048041	85	0.26607	0.059953	0.003926	0.095961
Vascular Associated Smooth Muscle Contraction	GO:0014829	23	0.26631	0.13233	0.004515	0.21205
Regulation Of Calcium Ion Transport Into Cytosol	GO:0010522	17	0.2665	0.12119	0.003555	0.19438
Nucleoside Diphosphate Biosynthetic Process	GO:0009133	13	0.26653	0.17067	0.004379	0.27379
Response To Protozoan	GO:0001562	27	0.26655	0.11464	0.004238	0.18393
Negative Regulation Of Steroid Hormone Biosynthetic Process	GO:0090032	6	0.26665	0.26011	0.004535	0.41753
Positive Regulation Of Protein Localization To Centrosome	GO:1904781	7	0.26671	0.19815	0.003731	0.31816
Negative Regulation Of Cell Proliferation Involved In Kidney Development	GO:1901723	5	0.26686	0.25297	0.004026	0.40646
7 Methylguanosine Rna Capping	GO:0009452	8	0.26698	0.19293	0.003884	0.31018
Pons Development	GO:0021548	11	0.267	0.14693	0.003468	0.23625
Exonucleolytic Catabolism Of Deadenylated Mrna	GO:0043928	13	0.2671	0.14507	0.003722	0.23337
Regulation Of Fatty Acid Transport	GO:2000191	33	0.26724	0.099417	0.004062	0.16004
Rna Mediated Heterochromatin Formation	GO:0010964	5	0.26724	0.22974	0.003656	0.36985
Citrate Transport	GO:0015746	5	0.26739	0.27801	0.004425	0.44786
Protein Modification By Small Protein Conjugation Or Removal	GO:0070647	979	0.26749	0.017794	0.003864	0.028681
Protein Localization To Adherens Junction	GO:0071896	6	0.26751	0.26006	0.004534	0.4192
Thioester Biosynthetic Process	GO:0035384	44	0.26815	0.077562	0.003658	0.12542
Hypersensitivity	GO:0002524	11	0.26828	0.18735	0.004422	0.30313
Proteolysis Involved In Protein Catabolic Process	GO:0051603	741	0.26838	0.019896	0.003782	0.032208
Organ Growth	GO:0035265	161	0.26847	0.048137	0.00433	0.077961
Negative Regulation Of Response To External Stimulus	GO:0032102	380	0.2685	0.02867	0.00394	0.04644
Positive Regulation Of Macrophage Migration	GO:1905523	24	0.26855	0.10191	0.003552	0.16511
Oocyte Differentiation	GO:0009994	54	0.26874	0.075678	0.003953	0.12273
Abscission	GO:0009838	6	0.2688	0.21638	0.003772	0.35102
Pyrimidine Deoxyribonucleoside Metabolic Process	GO:0046125	5	0.2689	0.2764	0.004399	0.44858
Endosome To Plasma Membrane Protein Transport	GO:0099638	16	0.26908	0.14315	0.004075	0.23254
Retrograde Transport Vesicle Recycling Within Golgi	GO:0000301	9	0.26917	0.17764	0.003793	0.28868
Negative Regulation Of Blood Vessel Endothelial Cell Proliferation Involved In Sprouting Angiogenesis	GO:1903588	7	0.26926	0.18905	0.00356	0.30736
Regulation Of Glucocorticoid Secretion	GO:2000849	10	0.26972	0.19821	0.004461	0.32298
Intracellular Ph Reduction	GO:0051452	54	0.26991	0.074386	0.003886	0.12133
Embryonic Digestive Tract Development	GO:0048566	30	0.2701	0.10543	0.004108	0.17213
Protein Dna Complex Subunit Organization	GO:0071824	187	0.27015	0.039962	0.003872	0.065258
Animal Organ Morphogenesis	GO:0009887	1008	0.27025	0.018503	0.004074	0.030231
Response To Wounding	GO:0009611	545	0.27049	0.023903	0.003917	0.039099
Negative Regulation Of Transferase Activity	GO:0051348	261	0.27064	0.033558	0.003834	0.054932
Positive Regulation Of Intrinsic Apoptotic Signaling Pathway	GO:2001244	59	0.27083	0.070683	0.003859	0.11582
Facial Nerve Structural Organization	GO:0021612	8	0.27085	0.20971	0.004221	0.34364
Renal System Development	GO:0072001	314	0.27089	0.032522	0.00407	0.053304
Monocyte Differentiation	GO:0030224	34	0.27093	0.097063	0.004025	0.15912
Embryonic Organ Development	GO:0048568	443	0.27102	0.027344	0.004051	0.044845
Ether Biosynthetic Process	GO:1901503	12	0.27104	0.15651	0.003858	0.25671
Ribosome Assembly	GO:0042255	55	0.27106	0.067972	0.003583	0.1115
Cellular Response To Toxic Substance	GO:0097237	114	0.27117	0.051838	0.003929	0.085079
Glutamine Metabolic Process	GO:0006541	25	0.27122	0.10004	0.003558	0.16423
Negative Regulation Of Epidermis Development	GO:0045683	13	0.2714	0.15317	0.00393	0.25168
Erbb3 Signaling Pathway	GO:0038129	5	0.27161	0.26733	0.004255	0.43971
Iron Ion Transport	GO:0006826	54	0.27161	0.065698	0.003432	0.10806
Regulation Of Chemotaxis	GO:0050920	214	0.27178	0.037927	0.003928	0.062438
Phosphatidylserine Exposure On Apoptotic Cell Surface	GO:0070782	8	0.27188	0.18828	0.00379	0.3101
Renal Sodium Excretion	GO:0035812	21	0.27188	0.12593	0.004106	0.2074
Response To Mercury Ion	GO:0046689	11	0.27202	0.16196	0.003823	0.26694
Regulation Of Endoplasmic Reticulum Stress Induced Intrinsic Apoptotic Signaling Pathway	GO:1902235	31	0.27275	0.094103	0.003727	0.15567
Macrophage Activation	GO:0042116	100	0.27335	0.055163	0.003917	0.091524
Renal Water Homeostasis	GO:0003091	22	0.27337	0.11567	0.00386	0.19194
Neuron Projection Organization	GO:0106027	88	0.27349	0.056472	0.003763	0.093758
Cellular Response To Fluid Shear Stress	GO:0071498	19	0.27353	0.13253	0.00411	0.22008
Lung Lobe Development	GO:0060462	7	0.27363	0.23198	0.004368	0.38542
Negative Regulation Of Vascular Associated Smooth Muscle Cell Migration	GO:1904753	12	0.27366	0.15212	0.00375	0.25277
Regulation Of Receptor Catabolic Process	GO:2000644	11	0.27372	0.14788	0.00349	0.2458
Rho Protein Signal Transduction	GO:0007266	127	0.27379	0.047077	0.003764	0.07828
Inner Dynein Arm Assembly	GO:0036159	16	0.27391	0.13104	0.00373	0.21802
Regulation Of Synaptic Transmission Dopaminergic	GO:0032225	7	0.27394	0.18516	0.003487	0.3081
Very Long Chain Fatty Acid Catabolic Process	GO:0042760	7	0.27408	0.16807	0.003165	0.27987
Alditol Catabolic Process	GO:0019405	7	0.27451	0.2062	0.003883	0.3441
Dna Methylation	GO:0006346	64	0.27459	0.063189	0.003593	0.10549
Negative Regulation Of Response To Food	GO:0032096	10	0.2747	0.18016	0.004054	0.30093
Regulation Of Protein Catabolic Process In The Vacuole	GO:1904350	13	0.27486	0.14647	0.003758	0.24485
Regulation Of Mesonephros Development	GO:0061217	4	0.27489	0.30459	0.004336	0.50926
Regulation Of Adherens Junction Organization	GO:1903391	5	0.27498	0.27224	0.004333	0.45537
Cardiolipin Acyl Chain Remodeling	GO:0035965	6	0.27591	0.21174	0.003691	0.35583
Corticospinal Tract Morphogenesis	GO:0021957	7	0.27607	0.19316	0.003637	0.32488
Aldehyde Biosynthetic Process	GO:0046184	16	0.27615	0.12448	0.003543	0.20945
Negative Regulation Of Mitochondrial Fusion	GO:0010637	8	0.27646	0.16268	0.003275	0.27414
Regulation Of Calcium Ion Import Across Plasma Membrane	GO:1905664	13	0.27669	0.15989	0.004102	0.26976
Pentose Phosphate Shunt Non Oxidative Branch	GO:0009052	6	0.27673	0.17442	0.003041	0.29434
Positive Regulation Of Intracellular Transport	GO:0032388	193	0.27716	0.037256	0.003666	0.063006
S Shaped Body Morphogenesis	GO:0072050	7	0.2772	0.21741	0.004094	0.36775
Nk T Cell Proliferation	GO:0001866	9	0.27725	0.16175	0.003454	0.27367
Diapedesis	GO:0050904	6	0.27745	0.20897	0.003643	0.35391
Response To Peptidoglycan	GO:0032494	13	0.27757	0.14843	0.003808	0.25154
Diphosphoinositol Polyphosphate Metabolic Process	GO:0071543	3	0.27798	0.31603	0.003896	0.53667
Branched Chain Amino Acid Catabolic Process	GO:0009083	21	0.27807	0.10553	0.003441	0.17929
Negative Regulation Of Isotype Switching	GO:0045829	5	0.27807	0.25992	0.004137	0.44158
Protein K63 Linked Ubiquitination	GO:0070534	54	0.27815	0.069574	0.003634	0.11825
Histidine Metabolic Process	GO:0052701	10	0.27834	0.18288	0.004116	0.31112
Regulation Of Chromosome Segregation	GO:0051983	129	0.27839	0.046954	0.003784	0.079902
Synaptic Vesicle Budding	GO:0070142	9	0.27859	0.16845	0.003597	0.28695
Histone H2a Ubiquitination	GO:0140950	26	0.27874	0.099695	0.003616	0.16995
Negative Regulation Of Platelet Activation	GO:0010544	19	0.27887	0.11973	0.003713	0.20423
Glomerular Mesangial Cell Development	GO:0072144	5	0.27891	0.24516	0.003902	0.4183
Negative Regulation Of Apoptotic Process Involved In Development	GO:1904746	5	0.27913	0.25869	0.004117	0.44187
Amp Biosynthetic Process	GO:0006167	14	0.27918	0.12636	0.003364	0.21588
Positive Regulation Of Mrna 3 End Processing	GO:0031442	10	0.27926	0.19012	0.004279	0.32496
Nk T Cell Activation	GO:0051132	13	0.27937	0.13624	0.003496	0.23301
Adhesion Of Symbiont To Host Cell	GO:0044650	12	0.27958	0.1661	0.004095	0.28438
Interferon Alpha Production	GO:0032607	27	0.27959	0.10043	0.003712	0.17196
Cellular Pigmentation	GO:0033059	64	0.27973	0.064142	0.003647	0.1099
Histone H3 K36 Demethylation	GO:0070988	4	0.2798	0.24814	0.003532	0.42531
Urea Transmembrane Transport	GO:0071918	9	0.27983	0.19769	0.004221	0.33889
Positive Regulation Of Biomineral Tissue Development	GO:0070169	51	0.28039	0.079786	0.004051	0.13716
Mast Cell Proliferation	GO:0070662	7	0.28047	0.22041	0.00415	0.37906
Response To Steroid Hormone	GO:0048545	323	0.28051	0.029307	0.003719	0.050414
Protein Catabolic Process	GO:0030163	965	0.28071	0.016598	0.003579	0.028581
Response To Fluid Shear Stress	GO:0034405	32	0.28089	0.10134	0.004078	0.17466
Regulation Of Neutrophil Migration	GO:1902622	44	0.281	0.078514	0.003703	0.1354
Cytokinesis	GO:0000910	181	0.28153	0.036939	0.003521	0.063875
Regulation Of Mast Cell Chemotaxis	GO:0060753	8	0.28156	0.20841	0.004195	0.36042
Cellular Response To Ionizing Radiation	GO:0071479	74	0.28172	0.05868	0.003587	0.10156
Establishment Of Protein Localization To Telomere	GO:0070200	17	0.28178	0.12216	0.003584	0.2115
Syncytium Formation	GO:0006949	62	0.28192	0.065571	0.00367	0.11361
Histone Arginine Methylation	GO:0018216	8	0.28204	0.1379	0.002776	0.23908
Positive Regulation Of Transcription From Rna Polymerase Ii Promoter In Response To Endoplasmic Reticulum Stress	GO:0010690	10	0.28206	0.1527	0.003437	0.26476
Cellular Response To Interferon Beta	GO:0035458	23	0.28207	0.10253	0.003498	0.17779
Non Membrane Bounded Organelle Assembly	GO:0140694	384	0.28213	0.025828	0.003568	0.044799
Aerobic Respiration	GO:0009060	174	0.28225	0.036643	0.003426	0.063594
Positive Regulation Of Mitochondrial Outer Membrane Permeabilization Involved In Apoptotic Signaling Pathway	GO:1901030	11	0.28225	0.15433	0.003643	0.26785
Lobar Bronchus Development	GO:0060482	5	0.28229	0.23737	0.003778	0.41207
Negative Regulation Of Glucose Import	GO:0046325	12	0.28236	0.16534	0.004076	0.28712
Regulation Of Sodium Proton Antiporter Activity	GO:0000515	7	0.28248	0.20395	0.003841	0.35439
Somatic Motor Neuron Differentiation	GO:0021523	5	0.28253	0.23937	0.00381	0.41604
Respiratory Burst Involved In Defense Response	GO:0002679	15	0.28278	0.13101	0.00361	0.22799
Protein Insertion Into Membrane	GO:0051205	66	0.28291	0.057589	0.003325	0.10029
Positive Regulation Of Torc2 Signaling	GO:1904515	5	0.2831	0.18739	0.002982	0.32664
Polyamine Metabolic Process	GO:0006595	19	0.28335	0.11099	0.003442	0.19373
Microtubule Cytoskeleton Organization Involved In Mitosis	GO:1902850	158	0.28349	0.037712	0.003361	0.065869
Multi Multicellular Organism Process	GO:0044706	204	0.2836	0.03672	0.003714	0.064173
Protein Palmitoylation	GO:0018345	33	0.28361	0.085238	0.003483	0.14898
Pinocytosis	GO:0006907	22	0.28374	0.10672	0.003561	0.18664
Cellular Response To Oxidative Stress	GO:0034599	270	0.28375	0.0304	0.003531	0.053171
Srp Dependent Cotranslational Protein Targeting To Membrane Signal Sequence Recognition	GO:0006617	4	0.28396	0.28975	0.004125	0.50734
Ventricular System Development	GO:0021591	33	0.28404	0.086436	0.003532	0.1514
Regulation Of Sulfur Metabolic Process	GO:0042762	13	0.28412	0.14523	0.003726	0.25451
Autophagosome Membrane Docking	GO:0016240	7	0.2843	0.25817	0.004861	0.45284
Vesicle Fusion With Golgi Apparatus	GO:0048280	8	0.28437	0.20488	0.004124	0.35949
Regulation Of Lymphocyte Chemotaxis	GO:1901623	22	0.2844	0.10391	0.003467	0.18235
Ncrna Catabolic Process	GO:0043634	45	0.28443	0.081175	0.003872	0.14248
Regulation Of Monocyte Extravasation	GO:2000437	4	0.28445	0.31593	0.004497	0.55456
Positive Regulation Of Histone Deacetylase Activity	GO:0004407	6	0.2846	0.24208	0.00422	0.42526
Attachment Of Mitotic Spindle Microtubules To Kinetochore	GO:0051315	21	0.28526	0.099946	0.003259	0.17618
Glycolytic Process Through Fructose 6 Phosphate	GO:0061615	19	0.28583	0.11337	0.003516	0.20044
Nonribosomal Peptide Biosynthetic Process	GO:0019184	16	0.2859	0.14148	0.004027	0.25023
D Aspartate Import Across Plasma Membrane	GO:0070779	5	0.28594	0.20592	0.003277	0.36428
Copper Ion Homeostasis	GO:0055070	16	0.28602	0.11394	0.003243	0.20165
Positive Regulation Of Enamel Mineralization	GO:0070175	5	0.28606	0.24132	0.003841	0.42717
Protein Poly Adp Ribosylation	GO:0070212	9	0.28637	0.22533	0.004811	0.3995
Spermatid Nucleus Differentiation	GO:0007289	25	0.28688	0.11348	0.004036	0.20173
Glomerulus Development	GO:0032835	66	0.28697	0.068672	0.003965	0.12213
Positive Regulation Of Tumor Necrosis Factor Superfamily Cytokine Production	GO:1903557	102	0.28697	0.047969	0.00344	0.085315
Chronic Inflammatory Response	GO:0002544	17	0.28733	0.12816	0.00376	0.22835
Negative Regulation Of Gliogenesis	GO:0014014	42	0.28733	0.081881	0.003773	0.1459
Positive Regulation Of Lamellipodium Morphogenesis	GO:2000394	7	0.28761	0.20289	0.003821	0.36207
Positive Regulation Of Cellular Component Organization	GO:0051130	1040	0.28762	0.015772	0.003524	0.028146
Hormone Mediated Signaling Pathway	GO:0009755	181	0.2877	0.037147	0.003541	0.066318
Saliva Secretion	GO:0046541	13	0.28772	0.14	0.003592	0.24996
Cornification	GO:0070268	8	0.28774	0.20621	0.004151	0.36821
Negative Regulation Of Myelination	GO:0031642	9	0.2878	0.15894	0.003393	0.28391
Regulation Of T Cell Activation Via T Cell Receptor Contact With Antigen Bound To Mhc Molecule On Antigen Presenting Cell	GO:2001188	5	0.28815	0.19953	0.003176	0.35707
Mitochondrial Rna Catabolic Process	GO:0000957	6	0.28828	0.18737	0.003267	0.33554
Maintenance Of Protein Location In Nucleus	GO:0051457	23	0.28847	0.10278	0.003507	0.18424
Wnt Signaling Pathway Involved In Heart Development	GO:0003306	11	0.28847	0.1777	0.004194	0.31854
Regulation Of Cellular Respiration	GO:0043457	46	0.28853	0.067139	0.003238	0.12039
Negative Regulation Of Cell Migration Involved In Sprouting Angiogenesis	GO:0090051	15	0.28856	0.12233	0.003371	0.21938
Peptide Metabolic Process	GO:0006518	802	0.28862	0.017484	0.003452	0.031366
Regulation Of Toll Like Receptor 2 Signaling Pathway	GO:0034135	12	0.28874	0.16127	0.003976	0.28949
Synaptic Membrane Adhesion	GO:0099560	27	0.28891	0.10197	0.003769	0.18321
Neurotransmitter Transport	GO:0006836	196	0.28921	0.035438	0.003514	0.063771
Regulation Of Transport	GO:0051049	1699	0.28944	0.012813	0.003594	0.023085
Endoplasmic Reticulum Tubular Network Organization	GO:0071786	20	0.28958	0.11432	0.003637	0.20612
Negative Regulation Of Cell Adhesion Molecule Production	GO:0060354	5	0.28988	0.21439	0.003412	0.38715
Pyrimidine Containing Compound Metabolic Process	GO:0072527	86	0.28992	0.054872	0.003614	0.099115
Protein Ufmylation	GO:0071569	6	0.28993	0.14955	0.002607	0.27013
Regulation Of Dendritic Cell Differentiation	GO:2001198	10	0.29007	0.13756	0.003096	0.24867
Positive Regulation Of Catabolic Process	GO:0009896	505	0.29025	0.022001	0.003474	0.03981
Positive Regulation Of Telomere Maintenance Via Telomere Lengthening	GO:1904358	37	0.29031	0.080198	0.003469	0.14516
Positive Regulation Of Cardiac Muscle Cell Proliferation	GO:0060045	22	0.29042	0.11717	0.00391	0.2122
Calcium Mediated Signaling	GO:0019722	181	0.29047	0.037091	0.003536	0.067191
Central Nervous System Maturation	GO:0021626	7	0.29068	0.20089	0.003783	0.36432
Response To Stilbenoid	GO:0035634	5	0.29091	0.19636	0.003125	0.35653
Short Chain Fatty Acid Catabolic Process	GO:0019626	7	0.29106	0.15528	0.002924	0.28216
Embryo Development	GO:0009790	1095	0.29133	0.015679	0.003589	0.028531
Axonemal Dynein Complex Assembly	GO:0070286	38	0.29137	0.085297	0.003739	0.15526
Gtp Biosynthetic Process	GO:0006183	10	0.29139	0.14428	0.003247	0.26265
Response To Sodium Phosphate	GO:1904383	8	0.29193	0.19733	0.003972	0.36024
Regulation Of Mammary Gland Epithelial Cell Proliferation	GO:0033599	15	0.29202	0.10167	0.002802	0.18569
Positive Regulation Of Syncytium Formation By Plasma Membrane Fusion	GO:0060143	23	0.29236	0.095935	0.003273	0.17554
Regulation Of Receptor Binding	GO:1900120	20	0.29237	0.11278	0.003589	0.20637
Positive Regulation Of Leukocyte Mediated Immunity	GO:0002705	130	0.29245	0.044424	0.003594	0.081324
Oxidative Rna Demethylation	GO:0035513	5	0.2926	0.23609	0.003757	0.43255
Notochord Morphogenesis	GO:0048570	8	0.29264	0.16837	0.003389	0.30853
Negative Regulation Of Macrophage Differentiation	GO:0045650	7	0.29273	0.23337	0.004394	0.42785
Histone H2a K119 Monoubiquitination	GO:0140950	7	0.29282	0.1919	0.003614	0.352
Platelet Derived Growth Factor Receptor Alpha Signaling Pathway	GO:0035790	7	0.29293	0.21037	0.003961	0.38609
Response To Fatty Acid	GO:0070542	62	0.29295	0.064957	0.003635	0.11923
Positive Regulation Of Melanocyte Differentiation	GO:0045636	5	0.29322	0.25638	0.00408	0.47129
Protein Trimerization	GO:0070206	16	0.29344	0.11165	0.003178	0.20548
Response To Cisplatin	GO:0072718	6	0.29355	0.19116	0.003333	0.35201
Protein Localization To Cell Cell Junction	GO:0150105	20	0.29358	0.10693	0.003402	0.19694
Microtubule Based Movement	GO:0007018	411	0.29363	0.02377	0.003394	0.04379
Spermidine Metabolic Process	GO:0008216	9	0.29363	0.15312	0.003269	0.28209
Regulation Of Superoxide Anion Generation	GO:0032928	20	0.29367	0.11355	0.003613	0.20923
Interleukin 5 Production	GO:0032634	20	0.29391	0.10957	0.003486	0.20216
Positive Regulation Of Protein Localization To Nucleolus	GO:1904751	6	0.29417	0.20591	0.00359	0.38043
Leucine Metabolic Process	GO:0006551	8	0.29432	0.15494	0.003119	0.2865
Negative Regulation Of Vascular Endothelial Cell Proliferation	GO:1905563	5	0.29433	0.19452	0.003096	0.3597
Regulation Of Calcium Ion Import	GO:0090279	30	0.29455	0.089368	0.003482	0.16545
Thrombin Activated Receptor Signaling Pathway	GO:0070493	13	0.29461	0.11913	0.003057	0.22061
Negative Regulation Of Cell Volume	GO:0045794	5	0.29471	0.23265	0.003703	0.43108
Regulation Of Mitochondrial Rna Catabolic Process	GO:0000960	5	0.29491	0.21157	0.003367	0.39246
I Kappab Phosphorylation	GO:0007252	18	0.29519	0.11016	0.003326	0.20465
Respiratory Chain Complex Iv Assembly	GO:0008535	28	0.29547	0.085786	0.003229	0.15961
Positive Regulation Of T Helper 1 Type Immune Response	GO:0002827	18	0.2955	0.11185	0.003377	0.20814
Sister Chromatid Segregation	GO:0000819	249	0.29573	0.029698	0.003315	0.055331
Engulfment Of Apoptotic Cell	GO:0043652	14	0.29581	0.12294	0.003273	0.22915
Establishment Of Pigment Granule Localization	GO:0051905	24	0.29582	0.096311	0.003357	0.17953
Apoptotic Mitochondrial Changes	GO:0008637	102	0.29587	0.046992	0.00337	0.087618
Non Motile Cilium Assembly	GO:1905515	65	0.29603	0.059501	0.003409	0.11104
Regulation Of Transforming Growth Factor Beta1 Production	GO:0032908	12	0.29617	0.12755	0.003144	0.23822
Cellular Response To Estradiol Stimulus	GO:0071392	39	0.29645	0.08107	0.0036	0.15163
Regulation Of Microvillus Length	GO:0032532	7	0.29656	0.18061	0.003401	0.33802
Cell Proliferation Involved In Kidney Development	GO:0072111	22	0.29669	0.11038	0.003684	0.20672
Polyol Transmembrane Transport	GO:0015791	10	0.29677	0.15245	0.003431	0.28563
Cerebrospinal Fluid Circulation	GO:0090660	13	0.29681	0.15805	0.004055	0.29619
Regulation Of Long Term Synaptic Potentiation	GO:1900271	44	0.29687	0.067421	0.00318	0.12639
Epigenetic Regulation Of Gene Expression	GO:0040029	167	0.29706	0.034729	0.003181	0.065172
Sperm Capacitation	GO:0048240	29	0.2971	0.086098	0.003298	0.1616
Positive Regulation Of Wound Healing Spreading Of Epidermal Cells	GO:1903691	4	0.29713	0.2789	0.00397	0.52359
Trans Synaptic Signaling By Trans Synaptic Complex	GO:0099545	8	0.29722	0.16091	0.003239	0.30223
Positive Regulation Of Exosomal Secretion	GO:1903543	15	0.29739	0.13726	0.003783	0.25803
Positive Regulation Of Osteoblast Differentiation	GO:0045669	64	0.29741	0.064658	0.003676	0.12157
Regulation Of Meiotic Cell Cycle Phase Transition	GO:1901993	9	0.29742	0.16799	0.003587	0.31585
Negative Regulation Of Thymocyte Apoptotic Process	GO:0070244	9	0.29757	0.1207	0.002577	0.22713
Antimicrobial Humoral Response	GO:0019730	110	0.29758	0.047612	0.003545	0.089599
Regulation Of Phosphatidylinositol Biosynthetic Process	GO:0010511	5	0.29784	0.24307	0.003869	0.45808
Membrane Fission	GO:0090148	43	0.29786	0.079	0.003684	0.14889
Cellular Response To Manganese Ion	GO:0071287	13	0.29792	0.12514	0.003211	0.23592
Negative Regulation Of Fibroblast Apoptotic Process	GO:2000270	7	0.29794	0.18055	0.0034	0.34043
Negative Regulation Of Chemokine C X C Motif Ligand 2 Production	GO:2000342	4	0.29851	0.23363	0.003326	0.44189
Inositol Phosphate Metabolic Process	GO:0043647	52	0.29869	0.0696	0.003568	0.13178
Fructose Metabolic Process	GO:0006000	14	0.29875	0.11915	0.003172	0.22565
Regulation Of Translational Initiation By Eif2 Alpha Phosphorylation	GO:0010998	11	0.29885	0.12829	0.003028	0.24309
Thyroid Hormone Transport	GO:0070327	11	0.29896	0.13803	0.003258	0.26172
Respiratory Chain Complex Iii Assembly	GO:0017062	9	0.2992	0.15649	0.003341	0.29711
Endothelial Cell Proliferation	GO:0001935	155	0.29938	0.039151	0.003456	0.074403
Positive Regulation Of Wound Healing	GO:0090303	59	0.29941	0.060741	0.003316	0.11545
Regulation Of Hypersensitivity	GO:0002883	8	0.29952	0.18128	0.003649	0.34477
Regulation Of Microglial Cell Activation	GO:1903978	17	0.29953	0.11686	0.003428	0.22226
Regulation Of Neurotrophin Trk Receptor Signaling Pathway	GO:0051386	10	0.29968	0.18049	0.004062	0.34357
Cornified Envelope Assembly	GO:1903575	6	0.29985	0.17251	0.003007	0.32867
Amide Metabolic Process	GO:0043603	1094	0.30031	0.014244	0.003259	0.027208
Regulation Of Metallopeptidase Activity	GO:1905048	15	0.30059	0.12255	0.003377	0.23444
Phototransduction	GO:0007602	46	0.3006	0.063039	0.00304	0.12061
Positive Regulation Of Cold Induced Thermogenesis	GO:0120162	98	0.30067	0.049933	0.00351	0.095568
Diol Biosynthetic Process	GO:0034312	21	0.3007	0.10431	0.003401	0.19967
Negative Regulation Of Calcium Ion Transmembrane Transport	GO:1903170	46	0.30078	0.068312	0.003294	0.13082
Establishment Of Mitotic Sister Chromatid Cohesion	GO:0034087	7	0.30089	0.14049	0.002646	0.26923
Negative Regulation Of Cyclic Nucleotide Phosphodiesterase Activity	GO:0051344	6	0.30114	0.21087	0.003676	0.40463
Positive Regulation Of Interleukin 17 Production	GO:0032740	27	0.30123	0.090695	0.003352	0.17412
Negative Regulation Of Cardiac Muscle Cell Differentiation	GO:2000726	8	0.30131	0.18367	0.003697	0.35277
Positive Regulation Of Synaptic Transmission Cholinergic	GO:0032224	6	0.30132	0.21846	0.003809	0.41961
Cadmium Ion Transmembrane Transport	GO:0070574	5	0.30139	0.18797	0.002992	0.3612
Mesonephric Tubule Morphogenesis	GO:0072171	65	0.30146	0.061349	0.003515	0.11793
Regulation Of Cell Migration Involved In Sprouting Angiogenesis	GO:0090049	38	0.3017	0.077375	0.003392	0.14893
Striated Muscle Cell Proliferation	GO:0014855	68	0.30177	0.057749	0.003384	0.1112
Regulation Of Protein Localization To Nucleolus	GO:1904749	10	0.30181	0.13056	0.002938	0.25146
Muscle Cell Fate Commitment	GO:0042693	19	0.302	0.12808	0.003972	0.24694
Golgi Organization	GO:0007030	148	0.30202	0.039522	0.00341	0.076209
Monocyte Extravasation	GO:0035696	6	0.30212	0.24749	0.004315	0.47747
Negative Regulation Of Retinoic Acid Receptor Signaling Pathway	GO:0048387	9	0.30233	0.15532	0.003316	0.3
Bone Trabecula Morphogenesis	GO:0061430	13	0.30248	0.12727	0.003265	0.24603
Response To Arsenic Containing Substance	GO:0046685	30	0.30263	0.08802	0.003429	0.17029
Regulation Of Fertilization	GO:0080154	17	0.30266	0.10044	0.002947	0.19436
Mesonephric Tubule Formation	GO:0072172	9	0.30274	0.1849	0.003948	0.35795
Tolerance Induction Dependent Upon Immune Response	GO:0002461	5	0.30278	0.20711	0.003296	0.40104
Defense Response To Gram Positive Bacterium	GO:0050830	102	0.30291	0.046983	0.003369	0.09104
Regulation Of Postsynaptic Density Organization	GO:1905874	13	0.30296	0.13528	0.003471	0.26221
Hyaluronan Metabolic Process	GO:0030212	35	0.30297	0.082738	0.003481	0.16038
Cranial Nerve Structural Organization	GO:0021604	10	0.30324	0.16043	0.00361	0.31145
Venous Blood Vessel Morphogenesis	GO:0048845	9	0.3038	0.16806	0.003588	0.32727
Regulation Of Secondary Metabolic Process	GO:0043455	16	0.30387	0.10275	0.002924	0.20016
Positive Regulation Of Protein Tyrosine Kinase Activity	GO:0061098	44	0.30395	0.069761	0.00329	0.13596
Regulation Of Neuron Maturation	GO:0014041	8	0.30395	0.14255	0.002869	0.27782
Medium Chain Fatty Acid Metabolic Process	GO:0051791	15	0.30397	0.10877	0.002998	0.21201
Regulation Of Mesoderm Development	GO:2000380	6	0.30411	0.19745	0.003442	0.38517
Regulation Of T Cell Migration	GO:2000404	46	0.30437	0.070758	0.003412	0.13823
Positive Regulation Of Kinase Activity	GO:0033674	404	0.30457	0.022891	0.003242	0.044769
Modulation By Host Of Viral Rna Genome Replication	GO:0044830	5	0.30466	0.23672	0.003768	0.46322
Respiratory Gaseous Exchange By Respiratory System	GO:0007585	72	0.30467	0.054994	0.003316	0.10761
Negative Regulation Of Mast Cell Activation Involved In Immune Response	GO:0033007	10	0.30468	0.1372	0.003088	0.2685
Negative Regulation Of Telomere Maintenance Via Telomerase	GO:0032211	21	0.30491	0.10585	0.003451	0.20741
Nuclear Transcribed Mrna Catabolic Process Deadenylation Dependent Decay	GO:0000288	67	0.3052	0.054979	0.003198	0.10791
Regulation Of Protein Exit From Endoplasmic Reticulum	GO:0070861	25	0.30525	0.084635	0.00301	0.16615
Amino Acid Import Across Plasma Membrane	GO:0089718	49	0.30526	0.067138	0.003341	0.13182
Telomeric D Loop Disassembly	GO:0061820	9	0.30545	0.17575	0.003752	0.34542
Cellular Response To Ethanol	GO:0071361	13	0.30573	0.10655	0.002734	0.20974
Protein Polyufmylation	GO:1990564	5	0.30573	0.15071	0.002399	0.29667
Dorsal Ventral Neural Tube Patterning	GO:0021904	23	0.30582	0.10173	0.003471	0.20036
Mitochondrial Electron Transport Succinate To Ubiquinone	GO:0006121	5	0.30585	0.1446	0.002301	0.28484
Regulation Of Macrophage Activation	GO:0043030	57	0.30593	0.063842	0.003426	0.12582
Negative Regulation Of Meiotic Nuclear Division	GO:0045835	9	0.30603	0.15948	0.003405	0.31446
Substantia Nigra Development	GO:0021762	43	0.30604	0.071081	0.003314	0.14017
Positive Regulation Of Cellular Extravasation	GO:0002693	16	0.30635	0.10788	0.003071	0.2131
Negative Regulation Of Striated Muscle Cell Differentiation	GO:0051154	37	0.30678	0.079042	0.003419	0.15652
Positive Regulation Of Epithelial Cell Differentiation Involved In Kidney Development	GO:2000698	5	0.30682	0.22887	0.003642	0.45328
Regulation Of Antimicrobial Humoral Response	GO:0002759	12	0.30709	0.12418	0.003061	0.24633
Chondrocyte Proliferation	GO:0035988	22	0.30736	0.10087	0.003366	0.2004
Ammonium Homeostasis	GO:0097272	6	0.30742	0.2059	0.00359	0.40921
Ventral Midline Development	GO:0007418	6	0.30757	0.19868	0.003464	0.39518
Regulation Of Osteoclast Development	GO:2001204	11	0.30771	0.13309	0.003141	0.26493
Negative Regulation Of Striated Muscle Contraction	GO:0045988	7	0.30824	0.16129	0.003037	0.32203
Positive Regulation Of Histone Methylation	GO:0110004	38	0.30824	0.06622	0.002903	0.13222
Positive Regulation Of Ubiquitin Protein Transferase Activity	GO:0051443	34	0.30824	0.078498	0.003255	0.15673
Cognition	GO:0050890	308	0.30844	0.026059	0.00323	0.052087
Regulation Of Telomere Maintenance Via Telomere Lengthening	GO:1904356	62	0.30844	0.058159	0.003255	0.11625
Metanephric S Shaped Body Morphogenesis	GO:0072284	5	0.30856	0.22809	0.00363	0.45623
Myeloid Leukocyte Activation	GO:0002274	227	0.30904	0.030405	0.003242	0.060984
Telomeric Loop Disassembly	GO:0090657	11	0.30934	0.16704	0.003943	0.3356
Diterpenoid Biosynthetic Process	GO:0016102	11	0.30952	0.14349	0.003387	0.28859
Forebrain Regionalization	GO:0021871	23	0.30959	0.10147	0.003462	0.20416
Regulation Of Flagellated Sperm Motility	GO:1901317	20	0.30974	0.092335	0.002938	0.18594
Epithelial Tube Branching Involved In Lung Morphogenesis	GO:0060441	28	0.30991	0.091484	0.003444	0.1844
Lipoxin Metabolic Process	GO:2001300	5	0.30998	0.19366	0.003082	0.39051
Chondroitin Sulfate Proteoglycan Biosynthetic Process	GO:0050650	23	0.31014	0.09136	0.003117	0.18439
Response To Oxygen Glucose Deprivation	GO:0090649	8	0.31017	0.14005	0.002819	0.28272
Monocyte Aggregation	GO:0070487	5	0.31023	0.22553	0.003589	0.45543
Positive Regulation Of Osteoblast Proliferation	GO:0033690	13	0.31027	0.12013	0.003082	0.24264
Response To Food	GO:0032094	34	0.31027	0.075422	0.003128	0.15234
Regulation Of Dendritic Spine Development	GO:0060998	53	0.31034	0.058926	0.00305	0.11907
L Cystine Transport	GO:0015811	6	0.31041	0.14235	0.002482	0.28774
Nucleoside Triphosphate Catabolic Process	GO:0009143	12	0.31065	0.12642	0.003117	0.25591
Regulation Of Nuclear Transcribed Mrna Poly A Tail Shortening	GO:0060211	15	0.31065	0.11272	0.003106	0.22817
Late Endosome To Golgi Transport	GO:0034499	4	0.31103	0.17139	0.00244	0.34769
Protein Localization To Ciliary Transition Zone	GO:1904491	8	0.31107	0.13092	0.002635	0.26565
Multivesicular Body Organization	GO:0036257	32	0.31139	0.084191	0.003387	0.17115
Glycine Metabolic Process	GO:0006544	15	0.31156	0.11331	0.003123	0.23057
Positive Regulation Of Lipase Activity	GO:0060193	64	0.31169	0.055592	0.003161	0.11321
Positive Regulation Of Cell Migration By Vascular Endothelial Growth Factor Signaling Pathway	GO:0038089	8	0.3119	0.16808	0.003383	0.34269
Positive Regulation Of Chromatin Binding	GO:0035563	14	0.31191	0.11547	0.003074	0.23544
Digestive Tract Morphogenesis	GO:0048546	48	0.31208	0.064313	0.003168	0.13126
Regulation Of Attachment Of Mitotic Spindle Microtubules To Kinetochore	GO:1902423	8	0.31217	0.14447	0.002908	0.295
Embryonic Neurocranium Morphogenesis	GO:0048702	9	0.31232	0.1319	0.002816	0.26957
Reactive Nitrogen Species Metabolic Process	GO:2001057	72	0.31242	0.056191	0.003388	0.11491
Positive Regulation Of Epithelial Cell Migration	GO:0010634	149	0.31243	0.037339	0.003232	0.076361
Autophagy Of Mitochondrion	GO:0000422	90	0.31265	0.044371	0.00299	0.090854
Positive Regulation Of G Protein Coupled Receptor Signaling Pathway	GO:0045745	26	0.31269	0.089268	0.003238	0.18284
Negative Regulation Of Lipid Metabolic Process	GO:0045833	98	0.31272	0.044955	0.00316	0.092088
Positive Regulation Of Fertilization	GO:1905516	5	0.31278	0.2107	0.003353	0.43175
Blastocyst Formation	GO:0001825	44	0.31292	0.065112	0.003071	0.13354
Cellular Response To Glucose Starvation	GO:0042149	49	0.31296	0.059942	0.002983	0.12296
Phospholipid Homeostasis	GO:0055091	16	0.31311	0.10163	0.002893	0.20866
Inner Cell Mass Cell Proliferation	GO:0001833	14	0.31318	0.12677	0.003375	0.26039
Maintenance Of Presynaptic Active Zone Structure	GO:0048790	6	0.31336	0.15466	0.002696	0.31801
Positive Regulation Of Receptor Recycling	GO:0001921	12	0.31342	0.13116	0.003233	0.26977
Cell Cycle Process	GO:0022402	1225	0.31365	0.012489	0.003013	0.025722
Positive Regulation Of Animal Organ Morphogenesis	GO:0110110	34	0.31367	0.078231	0.003244	0.16114
Vitamin K Metabolic Process	GO:0042373	9	0.31424	0.15292	0.003265	0.31605
Negative Regulation Of Cyclase Activity	GO:0031283	20	0.31433	0.10244	0.003259	0.21182
Regulation Of Biological Process Involved In Symbiotic Interaction	GO:0043903	56	0.3147	0.055137	0.002933	0.11426
Regulation Of Adipose Tissue Development	GO:1904177	12	0.31478	0.13707	0.003379	0.28418
Protein Catabolic Process In The Vacuole	GO:0007039	23	0.31486	0.091262	0.003114	0.18929
Appendage Development	GO:0048736	179	0.31508	0.033856	0.00321	0.070311
Eosinophil Differentiation	GO:0030222	5	0.31518	0.23056	0.003669	0.47911
Phagocytosis Engulfment	GO:0006911	46	0.31538	0.066678	0.003215	0.13872
Regulation Of Gene Expression By Genomic Imprinting	GO:0071514	16	0.31564	0.11655	0.003317	0.24285
Regulation Of Complement Dependent Cytotoxicity	GO:1903659	11	0.31598	0.15011	0.003543	0.3134
Fungiform Papilla Development	GO:0061196	6	0.31602	0.18648	0.003251	0.38942
Positive Regulation Of Dna Templated Transcription Elongation	GO:0032786	60	0.31606	0.055509	0.003056	0.11594
Positive Regulation Of Deacetylase Activity	GO:0090045	8	0.31615	0.18163	0.003656	0.37959
Renal Water Absorption	GO:0070295	4	0.31671	0.20456	0.002912	0.4289
Actin Modification	GO:0030047	5	0.31711	0.23403	0.003725	0.49185
Negative Regulation Of Synapse Assembly	GO:0051964	8	0.31714	0.17647	0.003552	0.37094
Nucleobase Containing Small Molecule Biosynthetic Process	GO:0034404	15	0.31732	0.097329	0.002682	0.20481
Cell Fate Specification Involved In Pattern Specification	GO:0060573	7	0.3176	0.18797	0.00354	0.3962
Response To X Ray	GO:0010165	32	0.31773	0.079907	0.003215	0.16855
Nls Bearing Protein Import Into Nucleus	GO:0006607	18	0.31777	0.092324	0.002787	0.1948
Dichotomous Subdivision Of An Epithelial Terminal Unit	GO:0060600	8	0.31778	0.16176	0.003256	0.34132
Intestinal Epithelial Structure Maintenance	GO:0060729	7	0.31779	0.16038	0.00302	0.33842
Carbohydrate Derivative Metabolic Process	GO:1901135	1058	0.31792	0.013202	0.002974	0.027881
Negative Regulation Of Cell Cycle G1 S Phase Transition	GO:1902807	77	0.31807	0.047054	0.002933	0.099459
Negative Regulation Of Perk Mediated Unfolded Protein Response	GO:1903898	6	0.31818	0.17972	0.003133	0.38013
Cellular Extravasation	GO:0045123	69	0.31819	0.049871	0.002944	0.10549
Synaptic Vesicle Localization	GO:0097479	53	0.31839	0.056543	0.002926	0.11974
Cell Differentiation Involved In Kidney Development	GO:0061005	56	0.31842	0.062945	0.003348	0.13332
Thymic T Cell Selection	GO:0045061	22	0.3186	0.094441	0.003152	0.20025
Response To L Phenylalanine Derivative	GO:1904386	6	0.31885	0.1824	0.00318	0.38733
Supramolecular Fiber Organization	GO:0097435	781	0.3189	0.015582	0.003038	0.033097
Endothelin Receptor Signaling Pathway	GO:0086100	10	0.31902	0.1442	0.003245	0.30652
Regulation Of Phosphatidylinositol Dephosphorylation	GO:0060304	6	0.31917	0.15688	0.002735	0.33375
Regulation Of Oxidative Phosphorylation	GO:0002082	19	0.31921	0.088261	0.002737	0.18782
Regulation Of Dna Templated Dna Replication Initiation	GO:0030174	15	0.31923	0.097328	0.002682	0.20715
Oxidative Phosphorylation	GO:0006119	126	0.31924	0.034083	0.002715	0.072544
Negative Regulation Of Helicase Activity	GO:0051097	5	0.31932	0.13314	0.002119	0.28351
Response To Oxygen Radical	GO:0000305	24	0.31944	0.080556	0.002808	0.17166
Resolution Of Recombination Intermediates	GO:0071139	6	0.31949	0.24163	0.004213	0.51506
Leukocyte Adhesion To Arterial Endothelial Cell	GO:0061757	4	0.31952	0.24492	0.003487	0.52217
Cell Migration In Hindbrain	GO:0021535	16	0.31954	0.10365	0.00295	0.221
Reversible Differentiation	GO:0090677	4	0.31956	0.24611	0.003504	0.52482
Positive Regulation Of Proteoglycan Biosynthetic Process	GO:1902730	5	0.31973	0.21348	0.003398	0.45571
Regulation Of Calcium Mediated Signaling	GO:0050848	77	0.31984	0.04934	0.003076	0.10539
Androgen Receptor Signaling Pathway	GO:0030521	45	0.32002	0.057067	0.002722	0.12203
Positive Regulation Of Histone H3 K9 Acetylation	GO:1901985	8	0.32013	0.19593	0.003944	0.41924
Nad Metabolic Process	GO:0019674	43	0.32023	0.066986	0.003123	0.14342
Regulation Of Golgi Organization	GO:1903358	18	0.3203	0.10855	0.003277	0.2325
Regulation Of Vesicle Transport Along Microtubule	GO:1901608	5	0.32067	0.20754	0.003303	0.44553
Response To Alkaloid	GO:0043279	94	0.32106	0.045377	0.003124	0.097639
Type Ii Pneumocyte Differentiation	GO:0060510	6	0.32129	0.18003	0.003139	0.38791
Ribosomal Small Subunit Assembly	GO:0000028	16	0.32135	0.10574	0.00301	0.22793
Platelet Morphogenesis	GO:0036344	23	0.32143	0.078881	0.002691	0.17011
Negative Regulation Of Cytoplasmic Translation	GO:2000766	7	0.32144	0.15315	0.002884	0.33029
Branching Morphogenesis Of A Nerve	GO:0048755	11	0.32149	0.1359	0.003208	0.29316
Neural Tube Formation	GO:0001841	104	0.32159	0.040577	0.002938	0.087588
Positive Regulation Of Platelet Activation	GO:0010572	10	0.32181	0.12742	0.002867	0.27541
Glycosylceramide Biosynthetic Process	GO:0046476	8	0.32183	0.13127	0.002643	0.28376
Chiasma Assembly	GO:0051026	6	0.3219	0.17413	0.003036	0.3766
Vitamin A Metabolic Process	GO:0006776	7	0.32191	0.16616	0.003129	0.35937
Amp Salvage	GO:0044209	5	0.32196	0.14958	0.002381	0.3236
Branching Involved In Mammary Gland Duct Morphogenesis	GO:0060444	21	0.322	0.096064	0.003132	0.20788
Regulation Of Thymocyte Apoptotic Process	GO:0070243	13	0.32212	0.09728	0.002496	0.21066
Negative Regulation Of Neural Precursor Cell Proliferation	GO:2000178	22	0.32233	0.081969	0.002735	0.17773
Positive Regulation Of Histone Modification	GO:0090366	84	0.32241	0.045647	0.002972	0.099021
Cyclic Nucleotide Catabolic Process	GO:0009214	13	0.32252	0.12105	0.003106	0.26276
Microtubule Based Transport	GO:0099111	209	0.32258	0.028056	0.002872	0.060924
Regulation Of Growth	GO:0040008	588	0.32265	0.017795	0.003026	0.038659
Protein Targeting To Peroxisome	GO:0006625	20	0.32274	0.089267	0.00284	0.19403
Columnar Cuboidal Epithelial Cell Maturation	GO:0002069	12	0.32284	0.13518	0.003333	0.29402
Golgi To Plasma Membrane Protein Transport	GO:0043001	39	0.32284	0.061363	0.002725	0.13346
Ureteric Bud Formation	GO:0060676	7	0.32313	0.19183	0.003612	0.41795
Erbb2 Erbb4 Signaling Pathway	GO:0038135	5	0.32329	0.22322	0.003553	0.48684
Regulation Of Execution Phase Of Apoptosis	GO:1900117	16	0.32331	0.11528	0.003281	0.25145
Cell Cell Adhesion Mediated By Integrin	GO:0033631	16	0.32332	0.098061	0.002791	0.21391
Regulation Of Cysteine Type Endopeptidase Activity	GO:0004197	224	0.32347	0.028027	0.002969	0.061191
Protein Maturation By Protein Folding	GO:0006457	8	0.3239	0.12212	0.002458	0.26733
Morphogenesis Of Embryonic Epithelium	GO:0016331	150	0.32398	0.033599	0.002918	0.073585
Cellular Response To Sodium Arsenite	GO:1903936	4	0.32405	0.19932	0.002837	0.43672
Response To Sodium Arsenite	GO:1903935	4	0.32405	0.19932	0.002837	0.43672
Intracellular Triglyceride Homeostasis	GO:0035356	7	0.32408	0.15097	0.002843	0.33084
Relaxation Of Vascular Associated Smooth Muscle	GO:0060087	6	0.32437	0.18791	0.003276	0.41253
Negative Regulation Of Collagen Metabolic Process	GO:0010713	9	0.3244	0.14198	0.003031	0.31175
Regulation Of Histone Modification	GO:0090365	137	0.32458	0.034543	0.002868	0.075927
Positive Regulation Of Blood Brain Barrier Permeability	GO:1905605	5	0.3246	0.19249	0.003064	0.42316
Golgi To Lysosome Transport	GO:0090160	12	0.32465	0.11487	0.002832	0.2526
Cell Communication By Electrical Coupling Involved In Cardiac Conduction	GO:0086064	26	0.32468	0.078716	0.002855	0.17313
Protein Localization To Microtubule Organizing Center	GO:1905508	34	0.32477	0.065189	0.002703	0.14345
Purine Nucleobase Metabolic Process	GO:0006144	21	0.32478	0.095258	0.003106	0.20964
Negative Regulation Of Defense Response To Virus	GO:0050687	31	0.32493	0.073441	0.002908	0.16177
Negative Regulation Of Sodium Ion Transmembrane Transport	GO:1902306	14	0.32508	0.11572	0.003081	0.25515
Dendritic Transport	GO:0098935	13	0.32536	0.10936	0.002806	0.24153
Regulation Of Leukocyte Migration	GO:0002685	213	0.32549	0.028098	0.002903	0.062108
Regulation Of Srebp Signaling Pathway	GO:2000638	7	0.32551	0.13867	0.002611	0.30655
Negative Regulation Of Sister Chromatid Cohesion	GO:0045875	5	0.32593	0.15918	0.002533	0.3528
Ventricular Compact Myocardium Morphogenesis	GO:0003223	8	0.32596	0.1651	0.003324	0.36599
Organic Acid Catabolic Process	GO:0016054	245	0.32611	0.025785	0.002855	0.057212
Stress Granule Disassembly	GO:0035617	5	0.32656	0.20041	0.00319	0.4459
Regulation Of Receptor Clustering	GO:1903909	14	0.32668	0.10514	0.0028	0.23411
Mesenchymal To Epithelial Transition Involved In Metanephros Morphogenesis	GO:0003337	12	0.32669	0.12941	0.00319	0.28816
Elastin Catabolic Process	GO:0060309	3	0.32675	0.21965	0.002708	0.4893
Adenylate Cyclase Activating Adrenergic Receptor Signaling Pathway	GO:0071880	24	0.32681	0.089369	0.003115	0.19915
Detoxification Of Inorganic Compound	GO:0061687	7	0.32687	0.13992	0.002635	0.31192
Ammonium Transmembrane Transport	GO:0072488	12	0.32694	0.13359	0.003293	0.29794
Smooth Muscle Cell Migration	GO:0014909	68	0.32708	0.049106	0.002878	0.10962
Regulation Of Receptor Recycling	GO:0001919	22	0.32718	0.087665	0.002925	0.1958
Crd Mediated Mrna Stabilization	GO:0070934	11	0.32724	0.14591	0.003444	0.32602
Positive Regulation Of Alpha Beta T Cell Proliferation	GO:0046641	23	0.32731	0.081411	0.002778	0.18198
Regulation Of Matrix Metallopeptidase Secretion	GO:1904464	5	0.32743	0.20786	0.003308	0.46499
Negative Regulation Of Smoothened Signaling Pathway	GO:0045879	35	0.32746	0.072329	0.003043	0.16183
Regulation Of Astrocyte Differentiation	GO:0048710	30	0.32759	0.070879	0.002761	0.15871
Thymus Development	GO:0048538	48	0.32798	0.062047	0.003056	0.13927
Mitotic Chromosome Condensation	GO:0007076	19	0.32811	0.092471	0.002868	0.20773
Response To Laminar Fluid Shear Stress	GO:0034616	12	0.32832	0.13037	0.003214	0.29326
Regulation Of Cholesterol Efflux	GO:0010874	37	0.32844	0.073856	0.003195	0.16626
Pyridine Containing Compound Metabolic Process	GO:0072524	86	0.3286	0.043292	0.002852	0.09755
Proteasomal Protein Catabolic Process	GO:0010498	491	0.32884	0.017333	0.0027	0.039116
Protein Dephosphorylation	GO:0006470	238	0.32891	0.025219	0.002753	0.056936
Bone Cell Development	GO:0098751	40	0.32942	0.063818	0.00287	0.14454
Porphyrin Containing Compound Metabolic Process	GO:0006778	52	0.32955	0.053391	0.002737	0.12102
Actin Filament Network Formation	GO:0051639	8	0.32966	0.13255	0.002668	0.30067
Host Mediated Regulation Of Intestinal Microbiota Composition	GO:0048874	8	0.32974	0.13615	0.002741	0.30898
Regulation Of Protein Localization To Cilium	GO:1903564	11	0.32986	0.10244	0.002418	0.23264
Protein Polyglutamylation	GO:0018095	13	0.32988	0.12089	0.003102	0.27459
Vagina Development	GO:0060068	8	0.33005	0.13841	0.002786	0.31473
Positive Regulation Of Protein Polymerization	GO:0032273	85	0.33011	0.041632	0.002726	0.094701
Snrna Modification	GO:0040031	7	0.33044	0.15005	0.002826	0.34204
Regulation Of Cell Cycle Process	GO:0010564	693	0.33051	0.014797	0.002724	0.033745
Histone H3 Acetylation	GO:0140573	68	0.33066	0.046919	0.002749	0.1071
Negative Regulation Of Intracellular Steroid Hormone Receptor Signaling Pathway	GO:0033144	37	0.33067	0.059627	0.002579	0.13611
Positive Regulation Of Sphingolipid Biosynthetic Process	GO:0090154	6	0.33087	0.19953	0.003479	0.45605
Negative Regulation Of Proteasomal Ubiquitin Dependent Protein Catabolic Process	GO:0032435	33	0.33096	0.060094	0.002455	0.13743
Regulation Of Cell Fate Commitment	GO:0010453	37	0.33101	0.067617	0.002925	0.15468
Killing Of Cells Of Another Organism	GO:0031640	46	0.33104	0.060998	0.002942	0.13957
Er Nucleus Signaling Pathway	GO:0006984	46	0.3312	0.055038	0.002654	0.12606
Positive Regulation Of Bone Mineralization	GO:0030501	41	0.33134	0.068028	0.003098	0.15594
Post Translational Protein Modification	GO:0043687	71	0.3314	0.043878	0.002627	0.10062
Regulation Of Gliogenesis	GO:0014013	98	0.33169	0.039054	0.002745	0.089724
Centriole Elongation	GO:0061511	8	0.33181	0.12446	0.002505	0.28616
Iron Ion Transmembrane Transport	GO:0034755	19	0.33182	0.077092	0.002391	0.17726
Dorsal Root Ganglion Development	GO:1990791	7	0.33184	0.16299	0.003069	0.37483
Positive Regulation Of Macroautophagy	GO:0016239	73	0.33206	0.046482	0.002822	0.10704
Post Embryonic Camera Type Eye Development	GO:0031077	7	0.33211	0.1421	0.002676	0.32736
Tetrahydrofolate Interconversion	GO:0035999	9	0.33227	0.12009	0.002564	0.2769
Regulation Of Inositol Phosphate Biosynthetic Process	GO:0010919	16	0.3324	0.11334	0.003226	0.26158
Positive Regulation Of T Cell Migration	GO:2000406	32	0.33252	0.071	0.002857	0.16399
Establishment Of Protein Localization To Plasma Membrane	GO:0061951	62	0.33268	0.047793	0.002675	0.1105
Dtmp Metabolic Process	GO:0046073	6	0.33285	0.16678	0.002908	0.386
Negative Regulation Of Rna Catabolic Process	GO:1902369	78	0.33292	0.043034	0.0027	0.099646
Regulation Of Mesenchymal To Epithelial Transition Involved In Metanephros Morphogenesis	GO:0003339	7	0.33297	0.15768	0.002969	0.36522
Glucose 6 Phosphate Metabolic Process	GO:0051156	28	0.33301	0.076843	0.002892	0.17803
Otic Vesicle Development	GO:0071599	15	0.33311	0.10628	0.002929	0.24639
Response To Nicotine	GO:0035094	44	0.33311	0.059205	0.002792	0.13725
Regulation Of Transcription From Rna Polymerase Ii Promoter In Response To Oxidative Stress	GO:0010690	7	0.33313	0.11123	0.002095	0.2579
Positive Regulation Of Antimicrobial Humoral Response	GO:0002760	8	0.33322	0.12616	0.00254	0.29269
Activation Of Meiosis	GO:0090427	6	0.33328	0.13634	0.002377	0.31642
Cellular Response To Magnesium Ion	GO:0071286	7	0.33328	0.1361	0.002563	0.31586
Cellular Macromolecule Catabolic Process	GO:0009057	965	0.3333	0.012342	0.002662	0.028646
Regulation Of Chromosome Organization	GO:0033044	250	0.3333	0.024182	0.002704	0.05613
Positive Regulation Of Membrane Permeability	GO:1905710	46	0.33338	0.053088	0.00256	0.12329
Dense Core Granule Localization	GO:0032253	9	0.33342	0.14643	0.003126	0.34015
Monocarboxylic Acid Metabolic Process	GO:0032787	598	0.33344	0.01605	0.002751	0.037287
Branching Involved In Prostate Gland Morphogenesis	GO:0060442	12	0.33352	0.12034	0.002967	0.2797
Proton Transporting Two Sector Atpase Complex Assembly	GO:0070071	16	0.33353	0.10257	0.002919	0.23844
Pentose Metabolic Process	GO:0019321	12	0.33358	0.12628	0.003113	0.29365
Erbb Signaling Pathway	GO:0038127	128	0.33383	0.03471	0.002786	0.080838
Inhibitory Postsynaptic Potential	GO:0060080	17	0.33385	0.10184	0.002988	0.23722
Peptidyl Tyrosine Dephosphorylation Involved In Inactivation Of Protein Kinase Activity	GO:1990264	8	0.33394	0.15282	0.003076	0.35618
Leukocyte Activation Involved In Inflammatory Response	GO:0002269	43	0.33411	0.059244	0.002762	0.13823
Acetyl Coa Biosynthetic Process From Pyruvate	GO:0010510	10	0.33416	0.10236	0.002304	0.23891
Oligosaccharide Catabolic Process	GO:0009313	16	0.33431	0.089571	0.002549	0.20925
Histone H2a Acetylation	GO:0140950	22	0.33434	0.076225	0.002544	0.17811
Positive Regulation Of Nucleotide Binding Oligomerization Domain Containing Signaling Pathway	GO:0070426	4	0.33436	0.18271	0.002601	0.42698
Negative Regulation Of Vascular Associated Smooth Muscle Cell Proliferation	GO:1904706	25	0.33442	0.070619	0.002512	0.1651
Cardiac Muscle Tissue Morphogenesis	GO:0055008	59	0.33457	0.054583	0.00298	0.12773
Alpha Linolenic Acid Metabolic Process	GO:0036109	10	0.33461	0.096515	0.002172	0.22591
Response To Type Iii Interferon	GO:0034342	8	0.33479	0.15932	0.003207	0.37335
Gmp Metabolic Process	GO:0046037	28	0.33485	0.069004	0.002597	0.16176
Positive Regulation Of Blood Vessel Endothelial Cell Proliferation Involved In Sprouting Angiogenesis	GO:1903589	8	0.33488	0.15113	0.003042	0.35437
N Acetylglucosamine Metabolic Process	GO:0006044	18	0.33491	0.089595	0.002705	0.21012
Cell Cell Junction Maintenance	GO:0045217	17	0.33494	0.09386	0.002754	0.22017
Activation Of Nf Kappab Inducing Kinase Activity	GO:0007250	18	0.33501	0.097697	0.002949	0.22927
Negative Regulation Of Cilium Assembly	GO:1902018	17	0.33566	0.089815	0.002635	0.21166
Inner Cell Mass Cell Differentiation	GO:0001826	7	0.33573	0.1688	0.003179	0.39795
Regulation Of Protein Neddylation	GO:2000434	19	0.33631	0.08092	0.00251	0.1915
Nephron Development	GO:0072006	148	0.33636	0.033179	0.002862	0.078543
Stress Response To Metal Ion	GO:0097501	7	0.33656	0.13083	0.002464	0.31013
Positive Regulation Of Muscle Hypertrophy	GO:0014742	27	0.33657	0.077429	0.002862	0.18354
Transcription Initiation At Rna Polymerase I Promoter	GO:0006361	11	0.33674	0.12179	0.002875	0.28902
Development Of Secondary Female Sexual Characteristics	GO:0046543	6	0.337	0.15594	0.002719	0.3707
Sperm Motility	GO:0097722	128	0.33713	0.032732	0.002628	0.077872
Mrna 3 End Processing By Stem Loop Binding And Cleavage	GO:0006398	6	0.33723	0.15468	0.002697	0.36825
Hindbrain Maturation	GO:0021578	5	0.33742	0.17845	0.00284	0.42537
Regulation Of Vascular Associated Smooth Muscle Cell Dedifferentiation	GO:1905174	2	0.33743	0.30739	0.003094	0.73276
Amelogenesis	GO:0097186	24	0.33746	0.082491	0.002875	0.19669
Heterochromatin Organization	GO:0070828	99	0.33755	0.035657	0.002519	0.085069
Rrna Pseudouridine Synthesis	GO:0031118	8	0.33759	0.11729	0.002361	0.27988
Regulation Of Response To Osmotic Stress	GO:0047484	16	0.33769	0.088055	0.002506	0.21026
Cellular Response To Oxygen Levels	GO:0071453	156	0.338	0.029174	0.002584	0.069805
Negative Regulation Of Feeding Behavior	GO:2000252	6	0.33805	0.15003	0.002616	0.35909
L Histidine Transmembrane Transport	GO:0089709	5	0.33807	0.1636	0.002604	0.39164
Branching Involved In Blood Vessel Morphogenesis	GO:0001569	31	0.33815	0.067442	0.002671	0.16153
Transcription By Rna Polymerase Iii	GO:0006383	53	0.33819	0.052815	0.002733	0.12653
Positive Regulation Of Supramolecular Fiber Organization	GO:1902905	164	0.33838	0.028674	0.002603	0.068778
Regulation Of Lipid Localization	GO:1905952	159	0.33841	0.032236	0.002882	0.077337
Positive Regulation Of Rna Binding	GO:1905216	9	0.33853	0.12059	0.002575	0.28955
Regulation Of Meiotic Cell Cycle	GO:0051445	64	0.33875	0.045099	0.002564	0.10844
Protein Refolding	GO:0042026	19	0.33893	0.071309	0.002212	0.17166
Ribonucleoprotein Complex Subunit Organization	GO:0071826	195	0.33935	0.024377	0.002411	0.058848
Intraciliary Retrograde Transport	GO:0035721	14	0.33962	0.093408	0.002487	0.22588
Negative Regulation Of Somatic Stem Cell Population Maintenance	GO:1904673	3	0.33971	0.24644	0.003038	0.59631
Peptidyl Glutamic Acid Modification	GO:0018200	26	0.33978	0.075769	0.002748	0.18343
Macrophage Colony Stimulating Factor Production	GO:0036301	6	0.34022	0.14668	0.002557	0.35614
Positive Regulation Of Molecular Function	GO:0044093	1423	0.34022	0.010226	0.002645	0.024828
Reverse Cholesterol Transport	GO:0043691	16	0.34033	0.098076	0.002791	0.2383
Endoplasmic Reticulum Calcium Ion Homeostasis	GO:0032469	24	0.34035	0.067614	0.002357	0.16431
Regulation Of Gtpase Activity	GO:0043087	332	0.34036	0.020401	0.002624	0.04958
Negative Regulation Of Mrna Processing	GO:0050686	24	0.34044	0.074506	0.002597	0.18116
Maintenance Of Synapse Structure	GO:0099558	26	0.34055	0.073928	0.002682	0.17988
Regulation Of Melanocyte Differentiation	GO:0045634	6	0.34055	0.1769	0.003084	0.43044
Sperm Mitochondrial Sheath Assembly	GO:0120317	4	0.34069	0.20074	0.002858	0.4889
Regulation Of Small Gtpase Mediated Signal Transduction	GO:0051056	286	0.34073	0.022258	0.00266	0.054223
Negative Regulation Of Intrinsic Apoptotic Signaling Pathway By P53 Class Mediator	GO:1902254	21	0.34082	0.077132	0.002515	0.18802
Regulation Of Nk T Cell Activation	GO:0051133	11	0.341	0.10149	0.002395	0.24768
Response To Stimulus Involved In Regulation Of Muscle Adaptation	GO:0014874	12	0.341	0.11777	0.002903	0.28742
Diadenosine Polyphosphate Catabolic Process	GO:0015961	4	0.34103	0.19035	0.00271	0.46465
Intermembrane Lipid Transfer	GO:0120009	50	0.34112	0.048277	0.002427	0.11792
Trna Aminoacylation For Mitochondrial Protein Translation	GO:0070127	8	0.34122	0.12386	0.002493	0.30273
Regulation Of Wound Healing	GO:0061041	127	0.34134	0.032804	0.002623	0.080244
Riboflavin Metabolic Process	GO:0006771	5	0.34137	0.13521	0.002152	0.33082
Floor Plate Development	GO:0033504	11	0.34141	0.11874	0.002803	0.2906
Glycerophospholipid Catabolic Process	GO:0046475	32	0.34143	0.061642	0.00248	0.15087
Trail Activated Apoptotic Signaling Pathway	GO:0036462	11	0.34151	0.11122	0.002625	0.27236
Regulation Of Cardiac Muscle Cell Differentiation	GO:2000725	16	0.34155	0.099856	0.002842	0.24459
Regulation Of Embryonic Development	GO:0045995	89	0.34172	0.041056	0.002751	0.10068
Positive Regulation Of Myoblast Fusion	GO:1901741	15	0.34188	0.093034	0.002564	0.22839
Cellular Response To Estrogen Stimulus	GO:0071391	16	0.34201	0.10051	0.002861	0.24696
Positive Regulation Of Cell Cycle G2 M Phase Transition	GO:1902751	31	0.34211	0.0614	0.002432	0.15097
Carbon Catabolite Regulation Of Transcription	GO:0045990	5	0.3423	0.13718	0.002183	0.33771
Cellular Response To Camp	GO:0071320	53	0.34244	0.051196	0.00265	0.12615
Regulation Of Lung Blood Pressure	GO:0014916	3	0.34244	0.21365	0.002634	0.52646
Water Soluble Vitamin Biosynthetic Process	GO:0042364	7	0.34268	0.13578	0.002557	0.33512
Peroxisome Organization	GO:0007031	36	0.34288	0.057837	0.002468	0.14294
Negative Regulation Of Muscle Cell Differentiation	GO:0051148	61	0.34292	0.046294	0.00257	0.11445
Erad Pathway	GO:0036503	105	0.3434	0.034071	0.002479	0.084499
Regulation Of Vascular Wound Healing	GO:0061043	9	0.34363	0.13928	0.002974	0.34596
Cytoskeleton Organization	GO:0007010	1449	0.34395	0.009775	0.00255	0.024333
Regulation Of Jun Kinase Activity	GO:0043506	57	0.34398	0.045681	0.002452	0.11374
Negative Regulation Of Autophagosome Assembly	GO:1902902	13	0.34401	0.1049	0.002691	0.26123
Sulfur Compound Biosynthetic Process	GO:0044272	147	0.34409	0.029186	0.00251	0.072725
Platelet Activating Factor Metabolic Process	GO:0046469	8	0.34495	0.12271	0.00247	0.30755
Regulation Of Exocytosis	GO:0017157	192	0.34503	0.02599	0.002551	0.065174
Excitatory Synapse Assembly	GO:1904861	31	0.34516	0.068152	0.002699	0.17105
Regulation Of Trail Activated Apoptotic Signaling Pathway	GO:1903121	4	0.34519	0.16505	0.00235	0.41434
Positive Regulation Of Vitamin D Receptor Signaling Pathway	GO:0070564	5	0.34522	0.21651	0.003446	0.54362
Regulation Of Steroid Hormone Biosynthetic Process	GO:0090030	16	0.34528	0.096275	0.00274	0.24183
Negative Regulation Of Neuron Apoptotic Process	GO:0043524	150	0.34539	0.029335	0.002548	0.073743
Specification Of Symmetry	GO:0009799	136	0.34549	0.029958	0.002478	0.075361
Vitamin D3 Metabolic Process	GO:0070640	5	0.34557	0.15603	0.002483	0.3927
Regulation Of Cellular Response To Transforming Growth Factor Beta Stimulus	GO:1903844	139	0.34563	0.030239	0.002529	0.076139
Response To Uv	GO:0009411	154	0.34571	0.027418	0.002413	0.069075
Mitochondrial Translational Elongation	GO:0070125	6	0.34583	0.14386	0.002508	0.36274
Negative Regulation Of Nuclear Transcribed Mrna Catabolic Process Nonsense Mediated Decay	GO:2000623	8	0.34591	0.11435	0.002302	0.28846
Suckling Behavior	GO:0001967	11	0.34611	0.10843	0.002559	0.27391
Smooth Muscle Cell Proliferation	GO:0048659	139	0.3463	0.029499	0.002467	0.074618
Positive Regulation Of Gluconeogenesis	GO:0045722	16	0.34655	0.09808	0.002792	0.24851
Negative Regulation Of Single Stranded Viral Rna Replication Via Double Stranded Dna Intermediate	GO:0045869	16	0.34663	0.090259	0.002569	0.22883
Proline Metabolic Process	GO:0006560	10	0.34681	0.11056	0.002488	0.28064
Positive Regulation Of Renal Sodium Excretion	GO:0035815	13	0.34689	0.10581	0.002715	0.26872
Regulation Of Nucleotide Binding Oligomerization Domain Containing 2 Signaling Pathway	GO:0070432	6	0.34695	0.13084	0.002281	0.33245
Maintenance Of Protein Localization In Organelle	GO:0072595	41	0.34716	0.054862	0.002498	0.13959
Positive Regulation Of Glial Cell Differentiation	GO:0045687	41	0.34718	0.054885	0.002499	0.13967
Positive Regulation Of Vasculature Development	GO:1904018	157	0.3472	0.028293	0.002514	0.072013
Lymphoid Progenitor Cell Differentiation	GO:0002320	24	0.34724	0.073953	0.002577	0.18828
Parkin Mediated Stimulation Of Mitophagy In Response To Mitochondrial Depolarization	GO:1905089	6	0.34734	0.14128	0.002463	0.35992
Monocyte Activation	GO:0042117	13	0.34747	0.09542	0.002448	0.24332
Appendage Morphogenesis	GO:0035107	144	0.34768	0.030975	0.002636	0.079102
Sequestering Of Zinc Ion	GO:0140486	8	0.3477	0.15611	0.003143	0.3987
Negative Regulation Of Systemic Arterial Blood Pressure	GO:0003085	18	0.34776	0.087584	0.002644	0.22378
Mammary Gland Alveolus Development	GO:0060749	19	0.34779	0.085983	0.002667	0.21974
Positive Regulation Of Defense Response To Bacterium	GO:1900426	13	0.34788	0.085061	0.002182	0.21752
Calcium Activated Phospholipid Scrambling	GO:0061588	5	0.34791	0.14883	0.002369	0.38067
Negative Regulation Of Lyase Activity	GO:0051350	22	0.34793	0.078748	0.002628	0.20144
T Cell Extravasation	GO:0072683	11	0.34794	0.10373	0.002448	0.26537
Nadh Regeneration	GO:0006735	16	0.34827	0.091305	0.002599	0.23411
Renal Tubular Secretion	GO:0097254	29	0.34833	0.068635	0.002629	0.17606
Regulation Of Nk T Cell Proliferation	GO:0051140	7	0.34855	0.11613	0.002187	0.29836
Transmembrane Transport	GO:0055085	1490	0.34859	0.009649	0.002549	0.024796
Regulation Of Tooth Mineralization	GO:0070170	12	0.34872	0.11238	0.00277	0.28905
Epithelial Cell Proliferation	GO:0050673	433	0.34889	0.017192	0.002518	0.044272
Regulation Of Transcription From Rna Polymerase Ii Promoter In Response To Hypoxia	GO:0010690	11	0.34889	0.096017	0.002266	0.24726
Response To Light Stimulus	GO:0009416	315	0.34897	0.018819	0.002359	0.048487
Iron Sulfur Cluster Assembly	GO:0016226	30	0.34918	0.06034	0.002351	0.1557
Amino Acid Catabolic Process	GO:0009063	109	0.34951	0.033622	0.002492	0.086957
Postsynaptic Signal Transduction	GO:0098926	37	0.34954	0.052579	0.002275	0.13602
Axonogenesis Involved In Innervation	GO:0060385	9	0.34976	0.12659	0.002703	0.32797
Negative Regulation Of Endoplasmic Reticulum Stress Induced Eif2 Alpha Phosphorylation	GO:1903912	5	0.34993	0.13386	0.00213	0.34721
Epithelial Cell Proliferation Involved In Prostate Gland Development	GO:0060767	11	0.34995	0.098937	0.002335	0.25668
Organophosphate Ester Transport	GO:0015748	145	0.35008	0.029048	0.002481	0.075428
Mesangial Cell Development	GO:0072143	6	0.35024	0.14977	0.002611	0.38934
Parallel Actin Filament Bundle Assembly	GO:0030046	6	0.35027	0.16911	0.002948	0.43972
Cranial Ganglion Development	GO:0061550	5	0.35028	0.17468	0.00278	0.45422
Trophectodermal Cell Differentiation	GO:0001829	19	0.35034	0.07534	0.002337	0.19598
Phosphatidic Acid Metabolic Process	GO:0046473	35	0.3504	0.056982	0.002398	0.1483
Regulation Of Extracellular Matrix Organization	GO:1903053	55	0.35041	0.046539	0.002453	0.12112
Pericardium Development	GO:0060039	19	0.35046	0.086486	0.002682	0.22518
Response To Ketone	GO:1901654	201	0.35057	0.02432	0.002442	0.063367
Gamma Aminobutyric Acid Signaling Pathway	GO:0007214	26	0.35067	0.074215	0.002692	0.19351
Regulation Of Phospholipase C Activity	GO:0004629	43	0.35069	0.054253	0.00253	0.14148
Cellular Process Involved In Reproduction In Multicellular Organism	GO:0022412	420	0.35096	0.016561	0.00239	0.043271
Transport Of Virus	GO:0046794	22	0.35113	0.076579	0.002555	0.20032
Regulation Of Protein Serine Threonine Kinase Activity	GO:0071900	342	0.35115	0.018448	0.002407	0.048263
Positive Regulation Of Amide Metabolic Process	GO:0034250	157	0.35125	0.02675	0.002376	0.070032
Phagosome Lysosome Fusion	GO:0090385	13	0.35155	0.099678	0.002558	0.26153
Pyramidal Neuron Differentiation	GO:0021859	14	0.35169	0.073349	0.001953	0.19263
Humoral Immune Response	GO:0006959	225	0.3519	0.025053	0.00266	0.065895
Cytoplasmic Sequestering Of Protein	GO:0140311	21	0.35209	0.072134	0.002352	0.18998
Viral Translation	GO:0019081	18	0.3521	0.075797	0.002288	0.19965
Long Chain Fatty Acid Catabolic Process	GO:0042758	8	0.35214	0.10765	0.002167	0.28362
Positive Regulation Of Phosphorylation	GO:0042327	748	0.35222	0.012746	0.002434	0.0336
Histone H3 K4 Methylation	GO:0140938	59	0.35275	0.042125	0.0023	0.11147
Positive Regulation Of Endothelial Cell Proliferation	GO:0001938	95	0.35284	0.036612	0.002534	0.09694
Regulation Of Isotype Switching	GO:0045191	38	0.35289	0.05359	0.002349	0.14195
Negative Regulation Of Rna Splicing	GO:0033119	27	0.35291	0.063868	0.002361	0.1692
Non Canonical Wnt Signaling Pathway Via Mapk Cascade	GO:0035567	7	0.35324	0.12855	0.002421	0.34136
Carbohydrate Import Across Plasma Membrane	GO:0098704	6	0.35328	0.13446	0.002344	0.35716
Positive Regulation Of Catalytic Activity	GO:0043085	1031	0.35353	0.010789	0.002401	0.028708
Negative Regulation Of Low Density Lipoprotein Receptor Activity	GO:0005041	7	0.35362	0.13027	0.002453	0.34685
Primitive Streak Formation	GO:0090009	10	0.35372	0.10067	0.002265	0.26822
Insulin Metabolic Process	GO:1901142	15	0.35386	0.094273	0.002598	0.25145
Negative Regulation Of Monocyte Differentiation	GO:0045656	7	0.35391	0.14046	0.002645	0.37476
Cd4 Positive Cd25 Positive Alpha Beta Regulatory T Cell Differentiation	GO:0002361	8	0.35423	0.10285	0.00207	0.27505
Receptor Mediated Endocytosis Involved In Cholesterol Transport	GO:0090118	6	0.35424	0.13344	0.002326	0.35689
Telomere Capping	GO:0016233	40	0.35461	0.05548	0.002495	0.14877
Mammary Gland Epithelial Cell Proliferation	GO:0033598	26	0.35464	0.059019	0.002141	0.1583
Glutamine Family Amino Acid Biosynthetic Process	GO:0009084	18	0.35468	0.075102	0.002267	0.20149
Adenylate Cyclase Inhibiting Serotonin Receptor Signaling Pathway	GO:0007198	7	0.35473	0.15076	0.002839	0.40462
Neurotransmitter Biosynthetic Process	GO:0006836	12	0.35481	0.1042	0.002569	0.27983
Positive Regulation Of Fat Cell Differentiation	GO:0045600	66	0.35491	0.042821	0.002472	0.11508
Positive Regulation Of Low Density Lipoprotein Receptor Activity	GO:0005041	5	0.355	0.15229	0.002424	0.40953
Positive Regulation Of Transport	GO:0051050	876	0.35504	0.011683	0.002406	0.031427
Lung Associated Mesenchyme Development	GO:0060484	8	0.35505	0.12927	0.002602	0.34774
Regulation Of Vesicle Fusion	GO:0031338	24	0.35507	0.070136	0.002444	0.18871
Regulation Of Superoxide Metabolic Process	GO:0090322	27	0.35529	0.065454	0.002419	0.17638
Response To Granulocyte Macrophage Colony Stimulating Factor	GO:0097012	9	0.35532	0.1119	0.002389	0.30161
Cerebral Cortex Regionalization	GO:0021796	7	0.35538	0.14386	0.002709	0.38794
Inhibition Of Neuroepithelial Cell Differentiation	GO:0002085	5	0.35547	0.13311	0.002119	0.35917
Vascular Associated Smooth Muscle Cell Development	GO:0097084	12	0.35555	0.09228	0.002275	0.24915
Regulation Of Stem Cell Proliferation	GO:0072091	78	0.35562	0.039884	0.002502	0.10773
Skeletal Muscle Satellite Cell Proliferation	GO:0014841	13	0.35581	0.087837	0.002254	0.2376
Histone H3 K9 Trimethylation	GO:0140947	10	0.35587	0.11324	0.002549	0.30646
Regulatory Ncrna 3 End Processing	GO:0043628	19	0.35612	0.072576	0.002251	0.19676
Glial Cell Fate Commitment	GO:0021781	11	0.35633	0.098218	0.002318	0.26669
Endothelial Cell Fate Commitment	GO:0060839	8	0.35648	0.12556	0.002528	0.3413
Response To Glucagon	GO:0033762	21	0.35661	0.071966	0.002346	0.19581
Acute Phase Response	GO:0006953	47	0.35664	0.048658	0.002372	0.13242
Deadenylation Dependent Decapping Of Nuclear Transcribed Mrna	GO:0000290	9	0.35683	0.11199	0.002391	0.3052
Histone H4 R3 Methylation	GO:0140939	6	0.35683	0.093504	0.00163	0.25482
Positive Regulation Of Epithelial Cell Proliferation Involved In Wound Healing	GO:0060054	9	0.35708	0.12202	0.002605	0.33313
Positive Regulation Of Bone Resorption	GO:0045780	18	0.3573	0.081126	0.002449	0.22184
Response To Parathyroid Hormone	GO:0071107	13	0.35745	0.090299	0.002317	0.24719
Inositol Phosphate Biosynthetic Process	GO:0032958	27	0.35747	0.065015	0.002403	0.17801
Positive Regulation Of Cell Proliferation Involved In Kidney Development	GO:1901724	9	0.35768	0.11885	0.002537	0.3259
Proteolysis	GO:0006508	1668	0.35785	0.008299	0.002308	0.022785
Schwann Cell Differentiation	GO:0014037	37	0.35796	0.055655	0.002408	0.15293
Positive Regulation Of Non Canonical Wnt Signaling Pathway	GO:2000052	15	0.3582	0.084679	0.002334	0.23309
Regulation Of Ribosome Biogenesis	GO:0090069	5	0.35835	0.15994	0.002546	0.44075
Imp Biosynthetic Process	GO:0006188	11	0.35853	0.083873	0.00198	0.23144
Endocardial Cushion Fusion	GO:0003274	5	0.35855	0.17279	0.00275	0.47689
Regulation Of Respiratory Burst	GO:0060263	16	0.35882	0.083051	0.002364	0.22967
Intestinal Absorption	GO:0050892	41	0.35886	0.047769	0.002175	0.13213
Positive Regulation Of Integrin Activation	GO:0033625	11	0.35931	0.10161	0.002398	0.28201
Negative Regulation Of Transforming Growth Factor Beta Receptor Signaling Pathway	GO:0030512	90	0.35933	0.034342	0.002314	0.095328
Tube Formation	GO:0035148	151	0.3594	0.026261	0.002288	0.072934
Positive Regulation Of Megakaryocyte Differentiation	GO:0045654	10	0.35958	0.097044	0.002184	0.26988
Microtubule Nucleation	GO:0007020	35	0.35987	0.052495	0.002209	0.1463
Regulation Of Thyroid Hormone Generation	GO:2000609	6	0.35999	0.122	0.002127	0.34031
Negative Regulation Of Nucleotide Biosynthetic Process	GO:0030809	5	0.36007	0.13353	0.002125	0.3727
Morphogenesis Of An Epithelium	GO:0002009	507	0.36017	0.014546	0.002301	0.040629
Stomach Development	GO:0062094	5	0.36022	0.1819	0.002895	0.50827
Polyamine Transport	GO:0015846	15	0.36029	0.075244	0.002074	0.21037
Smooth Muscle Cell Matrix Adhesion	GO:0061302	5	0.36042	0.13263	0.002111	0.37118
Positive Regulation Of Mast Cell Activation Involved In Immune Response	GO:0033008	14	0.36065	0.095116	0.002533	0.26664
Regulation Of Protein Monoubiquitination	GO:1902525	6	0.36068	0.10875	0.001896	0.30493
Positive Regulation Of Focal Adhesion Assembly	GO:0051894	26	0.36105	0.057915	0.002101	0.16284
Ganglioside Catabolic Process	GO:0006689	6	0.36117	0.11044	0.001925	0.31081
Regulation Of Presynaptic Cytosolic Calcium Ion Concentration	GO:0099509	16	0.36129	0.088754	0.002526	0.24999
Histone H4 K16 Acetylation	GO:1902562	19	0.36209	0.070426	0.002184	0.19957
Genomic Imprinting	GO:0071514	12	0.36233	0.08833	0.002177	0.25076
Maturation Of Lsu Rrna	GO:0000470	20	0.3626	0.069607	0.002215	0.19801
Cellular Response To Macrophage Colony Stimulating Factor Stimulus	GO:0036006	13	0.36262	0.091091	0.002337	0.25917
Regulation Of Mitochondrial Translation	GO:0070129	23	0.36262	0.061018	0.002082	0.17361
Cop9 Signalosome Assembly	GO:0010387	5	0.36298	0.15003	0.002388	0.42803
Organelle Assembly	GO:0070925	955	0.36299	0.010352	0.002221	0.029535
Digestion	GO:0007586	133	0.3636	0.02708	0.002216	0.077625
Negative Regulation Of Serine Type Peptidase Activity	GO:1902572	5	0.36365	0.14167	0.002255	0.40625
Post Transcriptional Regulation Of Gene Expression	GO:0010608	494	0.36366	0.013777	0.002152	0.03951
Multicellular Organismal Level Iron Ion Homeostasis	GO:0060586	8	0.36373	0.093158	0.001875	0.2673
Gap Junction Mediated Intercellular Transport	GO:1990349	6	0.36383	0.17842	0.003111	0.51233
Fever Generation	GO:0001660	10	0.36384	0.097101	0.002185	0.27885
Regulation Of Dna Helicase Activity	GO:0003678	5	0.36385	0.11555	0.001839	0.33187
Negative Regulation By Host Of Viral Process	GO:0044793	11	0.36388	0.10079	0.002379	0.28953
Base Excision Repair Ap Site Formation	GO:0006285	12	0.36428	0.0939	0.002315	0.27057
Rna Stabilization	GO:0043489	65	0.36441	0.037731	0.002162	0.10883
Negative Regulation Of G0 To G1 Transition	GO:0070317	4	0.36444	0.14854	0.002115	0.42852
Regulation Of Excretion	GO:0044062	23	0.36444	0.068743	0.002345	0.19833
Rna Capping	GO:0036260	19	0.36446	0.068252	0.002117	0.19694
Fatty Acid Beta Oxidation	GO:0006635	74	0.36448	0.034116	0.002085	0.098453
Fatty Acid Elongation	GO:0030497	13	0.36448	0.072465	0.001859	0.20913
Negative Regulation Of Calcium Mediated Signaling	GO:0050849	19	0.36451	0.07364	0.002284	0.21257
Cytolysis By Host Of Symbiont Cells	GO:0051838	7	0.36459	0.11088	0.002088	0.32027
Snrna 3 End Processing	GO:0034472	22	0.36478	0.059173	0.001975	0.17116
Glutathione Metabolic Process	GO:0006749	51	0.36488	0.044398	0.002254	0.12852
Negative Regulation Of Cell Cycle Checkpoint	GO:1901977	6	0.3649	0.13425	0.00234	0.38869
Optic Cup Morphogenesis Involved In Camera Type Eye Development	GO:0002072	7	0.3651	0.13611	0.002563	0.39469
Anaphase Promoting Complex Dependent Catabolic Process	GO:0031145	24	0.36544	0.062442	0.002176	0.18153
Venous Blood Vessel Development	GO:0060841	16	0.36544	0.08385	0.002387	0.24378
Cellular Response To Interferon Alpha	GO:0035457	8	0.36547	0.11615	0.002338	0.33774
Cellular Response To Osmotic Stress	GO:0071470	50	0.3655	0.042607	0.002142	0.12393
Regulation Of T Helper 17 Cell Lineage Commitment	GO:2000328	7	0.36596	0.11739	0.002211	0.34268
Renal Control Of Peripheral Vascular Resistance Involved In Regulation Of Systemic Arterial Blood Pressure	GO:0003072	5	0.36622	0.13329	0.002121	0.38987
Protein Geranylgeranylation	GO:0018344	7	0.36623	0.11282	0.002125	0.33001
Blood Vessel Endothelial Cell Differentiation	GO:0060837	11	0.36695	0.10702	0.002526	0.31482
Regulation Of Myelination	GO:0031641	45	0.36703	0.044335	0.002115	0.1305
Thyroid Gland Development	GO:0030878	29	0.36708	0.05483	0.0021	0.16146
Cell Growth	GO:0016049	474	0.3671	0.014345	0.002196	0.042248
Receptor Mediated Virion Attachment To Host Cell	GO:0046813	7	0.36713	0.13091	0.002465	0.38564
Glycoside Transport	GO:1901656	5	0.36733	0.11437	0.00182	0.33744
Neuron Fate Determination	GO:0048664	10	0.36746	0.10775	0.002425	0.31825
Cell Fate Commitment Involved In Formation Of Primary Germ Layer	GO:0060795	30	0.3675	0.056826	0.002214	0.16789
Centrosome Duplication	GO:0051298	75	0.36754	0.035947	0.002212	0.10623
Negative Regulation Of Peptidyl Tyrosine Phosphorylation	GO:0050732	51	0.36755	0.043498	0.002208	0.12855
Activation Of Transmembrane Receptor Protein Tyrosine Kinase Activity	GO:0007171	7	0.36761	0.11383	0.002144	0.33659
Cellular Response To Water Stimulus	GO:0071462	6	0.36763	0.10315	0.001798	0.30504
Epithelial Fluid Transport	GO:0042045	11	0.36773	0.094712	0.002235	0.28031
Natural Killer Cell Activation Involved In Immune Response	GO:0002323	33	0.36785	0.058837	0.002404	0.1743
Osteoclast Development	GO:0036035	18	0.36804	0.07428	0.002242	0.22038
Podosome Assembly	GO:0071800	19	0.36811	0.065281	0.002025	0.19378
Canonical Wnt Signaling Pathway Involved In Heart Development	GO:0061316	5	0.36817	0.14838	0.002361	0.44066
Stress Granule Assembly	GO:0034063	28	0.36823	0.055859	0.002103	0.16598
Immune Complex Clearance	GO:0002434	5	0.36824	0.17583	0.002798	0.52248
Negative Regulation Of Cytoskeleton Organization	GO:0051494	153	0.36844	0.024546	0.002153	0.073056
Regulation Of Protein K48 Linked Ubiquitination	GO:0061945	5	0.36844	0.12273	0.001953	0.3653
Homeostasis Of Number Of Cells Within A Tissue	GO:0048873	31	0.36852	0.051076	0.002023	0.15211
Stem Cell Proliferation	GO:0072089	108	0.36869	0.030746	0.002268	0.091692
Receptor Catabolic Process	GO:0032801	27	0.36891	0.055867	0.002065	0.16689
Regulation Of T Cell Chemotaxis	GO:0010819	15	0.36899	0.079098	0.00218	0.23645
Cellular Response To Testosterone Stimulus	GO:0071394	11	0.36901	0.075684	0.001786	0.22627
Cellular Response To Peptidoglycan	GO:0071224	6	0.36923	0.11848	0.002066	0.35484
Long Chain Fatty Acid Biosynthetic Process	GO:0042759	27	0.36929	0.052915	0.001956	0.15855
Regulation Of Cytoplasmic Translational Initiation	GO:1904688	6	0.3693	0.11286	0.001968	0.33817
Regulation Of Removal Of Superoxide Radicals	GO:2000121	6	0.36949	0.12003	0.002093	0.36021
Negative Regulation Of Fibroblast Migration	GO:0010764	10	0.36997	0.094213	0.00212	0.28384
Positive Regulation Of Cyclin Dependent Protein Kinase Activity	GO:1904031	29	0.36998	0.048077	0.001842	0.14485
Bone Mineralization Involved In Bone Maturation	GO:0035630	12	0.37	0.093196	0.002297	0.28082
Tissue Morphogenesis	GO:0048729	613	0.37001	0.012497	0.002168	0.037662
Response To Thyroxine	GO:0097068	5	0.37035	0.14599	0.002324	0.44114
Negative Regulation Of Gene Expression Epigenetic	GO:0045814	100	0.37036	0.027686	0.001966	0.083671
Bone Remodeling	GO:0046849	88	0.37057	0.03317	0.00221	0.10041
Phospholipid Translocation	GO:0045332	51	0.37075	0.044426	0.002256	0.13468
Regulation Of Epidermis Development	GO:0045682	65	0.37085	0.036242	0.002077	0.10995
Type B Pancreatic Cell Apoptotic Process	GO:0097050	10	0.37115	0.10364	0.002332	0.31519
Thioester Metabolic Process	GO:0035383	91	0.37124	0.030041	0.002035	0.091428
Sensory Perception Of Taste	GO:0050909	66	0.37125	0.039303	0.002269	0.11962
Negative Regulation Of Fat Cell Proliferation	GO:0070345	6	0.37127	0.12883	0.002246	0.39219
Negative Regulation Of Pathway Restricted Smad Protein Phosphorylation	GO:0001933	11	0.3713	0.10235	0.002416	0.31165
Pyrimidine Ribonucleoside Triphosphate Metabolic Process	GO:0009208	17	0.37131	0.066026	0.001937	0.20107
Sarcomere Organization	GO:0045214	43	0.37148	0.046914	0.002188	0.14305
Platelet Dense Granule Organization	GO:0060155	24	0.37151	0.05996	0.00209	0.18288
Astrocyte Differentiation	GO:0048708	82	0.37173	0.031852	0.002049	0.097322
Positive Regulation Of Cellular Catabolic Process	GO:0048522	411	0.37202	0.01444	0.002062	0.044224
Pro B Cell Differentiation	GO:0002328	12	0.37238	0.089932	0.002217	0.27624
Embryonic Morphogenesis	GO:0048598	595	0.37246	0.012613	0.002157	0.038767
Phosphatidylinositol Dephosphorylation	GO:0046856	25	0.37267	0.058698	0.002088	0.18072
Macrophage Apoptotic Process	GO:0071888	12	0.37272	0.089907	0.002216	0.27693
Meiotic Chromosome Separation	GO:0051307	8	0.37279	0.097125	0.001955	0.29932
Regulation Of Endoplasmic Reticulum Tubular Network Organization	GO:1903371	6	0.3728	0.12436	0.002168	0.38329
Alditol Biosynthetic Process	GO:0019401	5	0.37292	0.13592	0.002163	0.41935
Transepithelial Transport	GO:0070633	34	0.37294	0.048713	0.00202	0.15031
Regulation Of Multicellular Organism Growth	GO:0040014	64	0.37303	0.037924	0.002156	0.11711
Positive Regulation Of Myelination	GO:0031643	18	0.37317	0.067981	0.002052	0.21016
Regulation Of Intrinsic Apoptotic Signaling Pathway	GO:2001242	163	0.37319	0.022296	0.002018	0.068938
Platelet Activation	GO:0030168	131	0.37326	0.025191	0.002046	0.077934
Regulation Of Telomere Capping	GO:1904353	26	0.3737	0.060709	0.002202	0.18849
Vacuolar Localization	GO:1990849	88	0.37396	0.029193	0.001945	0.090835
Positive Regulation By Host Of Viral Genome Replication	GO:0044829	9	0.37403	0.094794	0.002024	0.29512
Branched Chain Amino Acid Metabolic Process	GO:0009081	27	0.37405	0.053555	0.00198	0.16677
Maintenance Of Protein Localization In Endoplasmic Reticulum	GO:0035437	13	0.37426	0.076721	0.001969	0.2393
Positive Regulation Of Cell Proliferation In Bone Marrow	GO:0071864	5	0.37438	0.13642	0.002171	0.42594
Positive Regulation Of Cerebellar Granule Cell Precursor Proliferation	GO:0021940	7	0.3744	0.11063	0.002083	0.34549
Positive Regulation Of Smooth Muscle Cell Apoptotic Process	GO:0034393	11	0.37445	0.072869	0.00172	0.22766
Cannabinoid Signaling Pathway	GO:0038171	7	0.37456	0.11638	0.002192	0.36393
Myeloid Leukocyte Mediated Immunity	GO:0002444	108	0.37479	0.02707	0.001997	0.084807
Pigment Granule Maturation	GO:0048757	10	0.37483	0.08243	0.001855	0.25832
Response To Radiation	GO:0009314	440	0.37497	0.013315	0.001966	0.041776
Negative Regulation Of Epithelial Cell Differentiation	GO:0030857	47	0.37498	0.041055	0.002001	0.12882
Positive Regulation Of Nucleotide Biosynthetic Process	GO:0030810	17	0.37506	0.07353	0.002157	0.23087
Toll Like Receptor 9 Signaling Pathway	GO:0034162	18	0.37509	0.067931	0.002051	0.21335
Attachment Of Spindle Microtubules To Kinetochore	GO:0008608	43	0.37529	0.039276	0.001831	0.12356
Low Density Lipoprotein Receptor Particle Metabolic Process	GO:0032799	6	0.3753	0.098255	0.001713	0.30912
Positive Regulation Of Gastrulation	GO:2000543	5	0.37531	0.15251	0.002427	0.47986
Membrane Lipid Catabolic Process	GO:0046466	35	0.37532	0.044	0.001851	0.13845
Mrna Transcription	GO:0009299	48	0.37542	0.04262	0.002099	0.13422
Heart Field Specification	GO:0003128	18	0.37552	0.075905	0.002291	0.23924
Positive Regulation Of T Helper 17 Type Immune Response	GO:2000318	15	0.37558	0.07168	0.001975	0.22604
Negative Regulation Of Nuclease Activity	GO:0032074	7	0.37562	0.089027	0.001676	0.28083
Store Operated Calcium Entry	GO:0002115	20	0.37585	0.062249	0.001981	0.19675
Synapse Maturation	GO:0060074	33	0.37604	0.048837	0.001995	0.15459
Retinal Rod Cell Development	GO:0046548	8	0.37622	0.11107	0.002236	0.35213
Negative Regulation Of Mesenchymal Cell Proliferation	GO:0072201	7	0.37632	0.12437	0.002342	0.39463
Rna Destabilization	GO:0050779	99	0.37642	0.027815	0.001965	0.08833
Protein Localization To Photoreceptor Outer Segment	GO:1903546	6	0.37682	0.12774	0.002227	0.40699
Sno S Rna Processing	GO:0043144	14	0.37686	0.068708	0.001829	0.219
Positive Regulation Of Long Term Synaptic Potentiation	GO:1900273	24	0.37709	0.052079	0.001815	0.16632
Respiratory Burst	GO:0045730	34	0.37724	0.046724	0.001938	0.1494
Positive Regulation Of Acute Inflammatory Response	GO:0002675	25	0.3775	0.058131	0.002068	0.18628
Transforming Growth Factor Beta1 Production	GO:0032905	15	0.37757	0.067469	0.001859	0.21633
Embryonic Placenta Development	GO:0001892	89	0.37764	0.03018	0.002022	0.096829
Galactolipid Metabolic Process	GO:0019374	7	0.37775	0.093181	0.001755	0.29923
Positive Regulation Of Vascular Associated Smooth Muscle Cell Differentiation	GO:1905065	5	0.37781	0.12348	0.001965	0.39674
Negative Regulation Of Glial Cell Differentiation	GO:0045686	26	0.3779	0.058413	0.002119	0.18782
Negative Regulation Of Oxidative Phosphorylation	GO:0090324	6	0.37796	0.096347	0.00168	0.30995
Negative Regulation Of Cell Cycle	GO:0045786	369	0.37797	0.01455	0.001971	0.046808
Osmosensory Signaling Pathway	GO:0007231	6	0.37807	0.089208	0.001555	0.28725
Regulation Of Dna Demethylation	GO:0070988	12	0.37809	0.083208	0.002051	0.26797
Detection Of Other Organism	GO:0098543	16	0.37822	0.079299	0.002257	0.25567
Positive Regulation Of Dna Damage Response Signal Transduction By P53 Class Mediator	GO:0043517	16	0.37828	0.070392	0.002004	0.22706
Centriole Assembly	GO:0098534	47	0.37831	0.039911	0.001945	0.12878
Regulation Of Cell Cycle Phase Transition	GO:1901987	415	0.37845	0.013548	0.001944	0.043766
Negative Regulation Of Mrna Metabolic Process	GO:1903312	89	0.37866	0.028654	0.00192	0.09273
Regulation Of Cell Fate Specification	GO:0042659	25	0.37868	0.058608	0.002085	0.18969
Locomotor Rhythm	GO:0045475	15	0.37875	0.077865	0.002146	0.25218
Anatomical Structure Arrangement	GO:0048532	16	0.37886	0.073994	0.002106	0.23986
Positive Regulation Of Voltage Gated Calcium Channel Activity	GO:1901387	18	0.37896	0.068459	0.002067	0.2221
Regulation Of Vascular Associated Smooth Muscle Cell Differentiation	GO:1905063	13	0.37901	0.07083	0.001817	0.2299
Purine Ribonucleotide Salvage	GO:0106380	8	0.37914	0.080367	0.001618	0.26115
Regulation Of Endodeoxyribonuclease Activity	GO:0032071	8	0.37918	0.10132	0.00204	0.32936
Positive Regulation Of Immunoglobulin Production	GO:0002639	53	0.37925	0.037524	0.001942	0.12204
Positive Regulation Of Mhc Class Ii Biosynthetic Process	GO:0045348	14	0.37925	0.066854	0.00178	0.21743
Cardiac Cell Fate Commitment	GO:0060911	15	0.37933	0.079174	0.002182	0.25769
Ribonucleoside Diphosphate Biosynthetic Process	GO:0009188	9	0.37933	0.10306	0.0022	0.33542
Negative Regulation Of Transmission Of Nerve Impulse	GO:0051970	6	0.37937	0.10432	0.001819	0.33965
Lung Epithelium Development	GO:0060428	42	0.3795	0.045468	0.002095	0.14821
Response To Amyloid Beta	GO:1904645	47	0.3795	0.044312	0.00216	0.14443
Cell Cycle Phase Transition	GO:0044770	529	0.37954	0.011939	0.001928	0.038931
Regulation Of Postsynaptic Specialization Assembly	GO:0099150	14	0.37956	0.076498	0.002037	0.24948
Regulation Of Mda 5 Signaling Pathway	GO:0039533	7	0.37958	0.12503	0.002354	0.40779
Protein Sumoylation	GO:0016925	63	0.37989	0.031964	0.001803	0.10453
Extracellular Matrix Constituent Secretion	GO:0070278	15	0.38019	0.069551	0.001917	0.22805
Alditol Phosphate Metabolic Process	GO:0052646	12	0.38025	0.08112	0.002	0.26613
Regulation Of Neutrophil Chemotaxis	GO:0090022	33	0.38037	0.048636	0.001987	0.15972
Regulation Of Xenophagy	GO:1904415	8	0.38038	0.098524	0.001983	0.32359
C21 Steroid Hormone Biosynthetic Process	GO:0006700	20	0.38039	0.06363	0.002025	0.209
Negative Regulation Of Ire1 Mediated Unfolded Protein Response	GO:1903895	5	0.38039	0.11747	0.00187	0.38583
Regulation Of Protein Adp Ribosylation	GO:0010835	9	0.38071	0.090969	0.001942	0.29961
Autophagy Of Peroxisome	GO:0030242	10	0.38076	0.093432	0.002103	0.30785
Regulation Of Pigmentation	GO:0120305	15	0.38079	0.072565	0.002	0.23917
Activation Of Cysteine Type Endopeptidase Activity Involved In Apoptotic Process	GO:0008656	71	0.38087	0.034976	0.002094	0.11535
Microtubule Anchoring	GO:0034453	24	0.38097	0.052708	0.001837	0.17399
Regulation Of Guanylate Cyclase Activity	GO:0031282	8	0.38104	0.10208	0.002055	0.33715
Regulation Of Endosome Organization	GO:1904978	5	0.3813	0.12301	0.001958	0.4072
Hindbrain Development	GO:0030902	149	0.38142	0.02216	0.001918	0.073437
Muscle Organ Morphogenesis	GO:0048644	78	0.38144	0.034083	0.002139	0.11297
Water Soluble Vitamin Metabolic Process	GO:0006767	58	0.38144	0.033917	0.001836	0.11241
Quinone Metabolic Process	GO:1901661	38	0.3816	0.041476	0.001818	0.13766
Negative Regulation Of Amino Acid Transport	GO:0051956	13	0.38179	0.074059	0.0019	0.24621
Negative Regulation Of Secretion	GO:0051048	159	0.38244	0.022092	0.001975	0.073865
Muscle Cell Migration	GO:0014812	81	0.38247	0.029731	0.001901	0.099437
Golgi Vesicle Budding	GO:0048194	10	0.38271	0.072171	0.001624	0.24187
Positive Regulation Of Protein Glycosylation	GO:0060050	8	0.38279	0.10392	0.002092	0.34851
Regulation Of Histone Deacetylation	GO:0090311	38	0.38322	0.046429	0.002035	0.1563
Regulation Of Collateral Sprouting	GO:0048670	20	0.38327	0.064044	0.002038	0.2157
Negative Regulation Of Membrane Depolarization	GO:1904180	7	0.38366	0.10395	0.001958	0.35133
Protein Localization To Cytoplasmic Stress Granule	GO:1903608	6	0.38373	0.11119	0.001938	0.37602
Pyrimidine Nucleoside Triphosphate Metabolic Process	GO:0009147	23	0.38376	0.053152	0.001814	0.1798
Granulocyte Macrophage Colony Stimulating Factor Production	GO:0032604	18	0.38399	0.057825	0.001746	0.196
Exit From Mitosis	GO:0010458	28	0.38422	0.0476	0.001792	0.16167
Cellular Response To Hydrogen Peroxide	GO:0070301	84	0.38439	0.028372	0.001847	0.096512
Dna Integration	GO:0015074	7	0.38446	0.092643	0.001745	0.31534
Membrane Invagination	GO:0010324	62	0.3849	0.033799	0.001892	0.1155
Glomerulus Morphogenesis	GO:0072102	9	0.3851	0.09744	0.00208	0.33355
Cranial Nerve Morphogenesis	GO:0021602	30	0.38527	0.047795	0.001862	0.16386
Cell Cycle G2 M Phase Transition	GO:0044839	147	0.38548	0.02101	0.001807	0.072172
Dna Repair	GO:0006281	571	0.38549	0.010755	0.001803	0.036947
Nucleus Organization	GO:0006997	141	0.3856	0.022545	0.001899	0.077526
Maternal Process Involved In Female Pregnancy	GO:0060135	59	0.38585	0.033153	0.00181	0.11426
Snrna Processing	GO:0016180	27	0.38599	0.043355	0.001603	0.14961
Nucleus Localization	GO:0051647	28	0.38605	0.050225	0.001891	0.17341
Neural Fold Formation	GO:0001842	7	0.38616	0.093708	0.001765	0.32387
Neutrophil Extravasation	GO:0072672	12	0.38617	0.070582	0.00174	0.24397
Neuromuscular Process Controlling Posture	GO:0050884	18	0.38623	0.059307	0.00179	0.2051
Megakaryocyte Development	GO:0035855	22	0.38624	0.054817	0.001829	0.18958
Metanephric Part Of Ureteric Bud Development	GO:0035502	5	0.38635	0.13448	0.00214	0.46556
Positive Regulation Of Creb Transcription Factor Activity	GO:0032793	19	0.38653	0.065455	0.00203	0.22697
Regulation Of Natural Killer Cell Chemotaxis	GO:2000501	4	0.38659	0.094853	0.00135	0.32911
Telomere Maintenance	GO:0000723	155	0.38666	0.020672	0.001825	0.071769
Intestinal Epithelial Cell Maturation	GO:0060574	5	0.38673	0.12717	0.002024	0.44179
Negative Regulation Of Actin Nucleation	GO:0051126	9	0.38675	0.084922	0.001813	0.29507
Cytosolic Transport	GO:0016482	174	0.38723	0.019413	0.001815	0.067747
Purine Nucleotide Salvage	GO:0032261	11	0.38761	0.066834	0.001578	0.23404
Asymmetric Cell Division	GO:0008356	16	0.38773	0.065198	0.001856	0.22857
Motor Learning	GO:0061743	8	0.38782	0.096199	0.001937	0.33753
Spermine Metabolic Process	GO:0008215	5	0.38796	0.12546	0.001997	0.44078
Telomerase Holoenzyme Complex Assembly	GO:1905323	6	0.38815	0.12814	0.002234	0.45098
Pyrimidine Nucleoside Triphosphate Biosynthetic Process	GO:0009148	18	0.38834	0.057642	0.00174	0.20322
Rrna Transport	GO:0051029	5	0.38885	0.098455	0.001567	0.34872
Oxaloacetate 2 Transmembrane Transport	GO:1902356	5	0.38918	0.084131	0.001339	0.2989
Phenylpropanoid Metabolic Process	GO:0009698	8	0.38929	0.084334	0.001698	0.29993
Positive Regulation Of Nucleotide Metabolic Process	GO:0045981	39	0.38936	0.041002	0.001821	0.14592
Calcium Ion Transmembrane Transport Via High Voltage Gated Calcium Channel	GO:0061577	16	0.38937	0.062594	0.001782	0.22278
Xenobiotic Catabolic Process	GO:0042178	25	0.38939	0.054338	0.001933	0.19344
Positive Regulation Of Glycolytic Process	GO:0045821	21	0.38976	0.053538	0.001746	0.19124
Central Nervous System Neuron Axonogenesis	GO:0021955	38	0.38983	0.040512	0.001776	0.14481
Negative Regulation Of Transcription From Rna Polymerase Ii Promoter In Response To Stress	GO:0010690	10	0.39003	0.065552	0.001475	0.23476
Positive Regulation Of Lipid Localization	GO:1905954	107	0.39014	0.025881	0.001901	0.092773
Regulation Of Fear Response	GO:1903365	10	0.39018	0.076298	0.001717	0.27361
Regulation Of Reproductive Process	GO:2000241	202	0.39025	0.017639	0.001775	0.063297
Cellular Oxidant Detoxification	GO:0098869	90	0.39031	0.025731	0.001734	0.092389
Protein Import Into Mitochondrial Matrix	GO:0030150	18	0.39033	0.057253	0.001728	0.2056
Autophagosome Maturation	GO:0097352	60	0.39045	0.033955	0.001869	0.12207
Rap Protein Signal Transduction	GO:0032486	13	0.39065	0.068481	0.001757	0.24666
Regulation Of Phospholipase Activity	GO:0010517	64	0.39069	0.031652	0.0018	0.11405
2 Oxoglutarate Metabolic Process	GO:0006103	17	0.39094	0.06448	0.001892	0.2329
Leukocyte Tethering Or Rolling	GO:0050901	32	0.39112	0.042606	0.001714	0.15414
Neural Nucleus Development	GO:0048857	64	0.39123	0.032543	0.00185	0.11786
Lamellipodium Morphogenesis	GO:0072673	18	0.39127	0.062833	0.001897	0.22764
Paraxial Mesoderm Formation	GO:0048341	7	0.39139	0.101	0.001902	0.36633
Intestinal Epithelial Cell Development	GO:0060576	14	0.39142	0.073927	0.001968	0.26822
Mhc Class Ii Biosynthetic Process	GO:0045342	20	0.39161	0.050692	0.001613	0.18425
Neuromuscular Synaptic Transmission	GO:0007274	28	0.3917	0.041283	0.001554	0.15018
Positive Regulation Of Wnt Signaling Pathway	GO:0030177	140	0.39175	0.021977	0.001844	0.079981
Regulation Of Platelet Derived Growth Factor Receptor Beta Signaling Pathway	GO:2000586	8	0.39185	0.090108	0.001814	0.32826
Regulation Of Exosomal Secretion	GO:1903541	19	0.39188	0.065511	0.002032	0.23873
Negative Regulation Of Catalytic Activity	GO:0043086	612	0.39195	0.010164	0.001762	0.037061
Response To Ionizing Radiation	GO:0010212	141	0.3921	0.020375	0.001716	0.074401
Blood Vessel Endothelial Cell Proliferation Involved In Sprouting Angiogenesis	GO:0002043	23	0.39215	0.050938	0.001738	0.1861
Mitochondrial Electron Transport Ubiquinol To Cytochrome C	GO:0006122	11	0.39228	0.056528	0.001334	0.20678
Response To Estradiol	GO:0032355	118	0.39234	0.023063	0.001778	0.08441
Negative Regulation Of Interleukin 1 Alpha Production	GO:0032690	2	0.39236	0.16909	0.001702	0.61897
Negative Regulation Of Double Strand Break Repair Via Nonhomologous End Joining	GO:2001033	7	0.39242	0.1195	0.00225	0.43767
Intestinal Lipid Absorption	GO:0098856	22	0.39252	0.049619	0.001656	0.18192
Establishment Of Meiotic Spindle Localization	GO:0051295	6	0.39275	0.10264	0.001789	0.37712
Glucocorticoid Secretion	GO:0035933	12	0.39314	0.082045	0.002023	0.30257
Outer Ear Morphogenesis	GO:0042473	8	0.39323	0.075859	0.001527	0.28002
Maturation Of Ssu Rrna From Tricistronic Rrna Transcript Ssu Rrna 5 8s Rrna Lsu Rrna	GO:0030490	35	0.39337	0.044811	0.001886	0.16563
Positive Regulation Of Stem Cell Population Maintenance	GO:1902459	46	0.39348	0.033887	0.001634	0.12539
Long Chain Fatty Acid Metabolic Process	GO:0001676	108	0.39354	0.023099	0.001704	0.085522
Potassium Ion Homeostasis	GO:0055075	34	0.39377	0.045524	0.001888	0.16892
Synaptic Transmission Dopaminergic	GO:0001963	26	0.39377	0.048251	0.00175	0.17904
Leukocyte Chemotaxis Involved In Inflammatory Response	GO:0002232	8	0.39385	0.085498	0.001721	0.31748
Sulfur Compound Metabolic Process	GO:0006790	310	0.39426	0.013588	0.00169	0.050655
Hypothalamus Cell Migration	GO:0021855	7	0.39427	0.092112	0.001735	0.34342
Positive Regulation Of Cytoplasmic Transport	GO:2000767	14	0.39456	0.062808	0.001672	0.23483
Endoplasmic Reticulum Organization	GO:0007029	91	0.39479	0.024932	0.001689	0.093424
Recombinational Repair	GO:0000725	175	0.39493	0.017467	0.001638	0.06554
Regulation Of Very Low Density Lipoprotein Particle Remodeling	GO:0010901	6	0.39513	0.092432	0.001611	0.34753
Selective Autophagy	GO:0016236	94	0.39513	0.024807	0.001708	0.093263
Nucleic Acid Phosphodiester Bond Hydrolysis	GO:0090305	232	0.39539	0.014977	0.001614	0.056456
Regulation Of Leukocyte Chemotaxis	GO:0002688	117	0.39564	0.021959	0.001686	0.082976
Protein Insertion Into Mitochondrial Inner Membrane	GO:0045039	13	0.3958	0.053829	0.001381	0.20372
Regulation Of Cd40 Signaling Pathway	GO:2000348	6	0.3958	0.12513	0.002182	0.47357
Glutamate Secretion Neurotransmission	GO:0061535	6	0.39588	0.092152	0.001607	0.34901
Pyrimidine Dimer Repair	GO:0006290	9	0.39595	0.084127	0.001796	0.31884
Cellular Response To Iron Ion	GO:0071281	8	0.39598	0.077652	0.001563	0.2944
Regulation Of Macrophage Apoptotic Process	GO:2000109	9	0.39619	0.083434	0.001781	0.31697
Response To Corticosterone	GO:0051412	16	0.39648	0.055882	0.001591	0.21291
Oxaloacetate Transport	GO:0015729	6	0.39656	0.075465	0.001316	0.28774
Positive Regulation Of Mucus Secretion	GO:0070257	5	0.39672	0.10919	0.001738	0.41699
Metencephalon Development	GO:0022037	108	0.39679	0.021823	0.00161	0.083397
Regulation Of Cytoplasmic Transport	GO:2000765	29	0.39679	0.04351	0.001667	0.16627
Regulation Of Retrograde Protein Transport Er To Cytosol	GO:1904152	13	0.39702	0.059716	0.001532	0.22873
Negative Regulation Of Oxidative Stress Induced Intrinsic Apoptotic Signaling Pathway	GO:1902176	18	0.39722	0.051481	0.001554	0.19759
Negative Regulation Of Mast Cell Activation	GO:0033004	14	0.39725	0.057633	0.001535	0.22127
Secondary Heart Field Specification	GO:0003139	11	0.39761	0.077439	0.001828	0.29836
Nuclear Chromosome Segregation	GO:0098813	333	0.39782	0.012578	0.00162	0.048565
Regulation Of Plasma Membrane Repair	GO:1905684	7	0.39851	0.083831	0.001579	0.32591
Positive Regulation Of Digestive System Process	GO:0060456	16	0.39852	0.062561	0.001781	0.24326
Intracellular Transport	GO:0046907	1519	0.39864	0.006063	0.001616	0.023603
Positive Regulation Of Histone Acetylation	GO:1901985	29	0.39866	0.046906	0.001797	0.18265
Positive Regulation Of Release Of Cytochrome C From Mitochondria	GO:0090200	26	0.39877	0.046626	0.001691	0.18175
Dna Templated Transcription Initiation	GO:0006352	134	0.39881	0.019589	0.001609	0.076389
Fucose Catabolic Process	GO:0019317	9	0.39882	0.069921	0.001493	0.27268
Glycerol 3 Phosphate Metabolic Process	GO:0006072	9	0.39887	0.078703	0.00168	0.30709
Negative Regulation Of Cold Induced Thermogenesis	GO:0120163	46	0.39887	0.034944	0.001685	0.13635
Optic Nerve Development	GO:0021554	18	0.39887	0.055032	0.001661	0.21474
Maintenance Of Lens Transparency	GO:0036438	7	0.39907	0.098779	0.00186	0.38622
Leukocyte Adhesion To Vascular Endothelial Cell	GO:0061756	46	0.39969	0.031743	0.001531	0.1249
Cyclooxygenase Pathway	GO:0019371	9	0.40004	0.091126	0.001946	0.35983
Regulation Of Mrna 3 End Processing	GO:0031440	22	0.40024	0.049027	0.001636	0.19398
Urinary Tract Smooth Muscle Contraction	GO:0014848	10	0.4004	0.075158	0.001691	0.29787
Mitochondrial Protein Catabolic Process	GO:0035694	6	0.40068	0.079428	0.001385	0.31569
Central Nervous System Projection Neuron Axonogenesis	GO:0021952	29	0.40088	0.041052	0.001573	0.16351
Regulation Of Animal Organ Morphogenesis	GO:2000027	127	0.4009	0.020386	0.00163	0.081216
Leukemia Inhibitory Factor Signaling Pathway	GO:0048861	8	0.40098	0.082104	0.001653	0.32734
Amino Acid Transmembrane Transport	GO:0003333	98	0.4012	0.022918	0.001611	0.091586
Spontaneous Neurotransmitter Secretion	GO:0061669	8	0.40121	0.086772	0.001747	0.34679
Regulation Of Nuclear Cell Cycle Dna Replication	GO:0033262	12	0.40123	0.063939	0.001576	0.25558
Detection Of Temperature Stimulus Involved In Thermoception	GO:0050960	5	0.40125	0.085901	0.001367	0.34343
Vasodilation	GO:0042311	43	0.40142	0.036762	0.001714	0.14724
Chemokine C X C Motif Ligand 1 Production	GO:0072566	6	0.40166	0.087276	0.001522	0.35042
Regulation Of Plasma Lipoprotein Particle Levels	GO:0097006	70	0.40185	0.027285	0.001622	0.10977
Neutral Amino Acid Transport	GO:0015804	56	0.40205	0.030189	0.001606	0.12171
Regulation Of Synaptic Transmission Gabaergic	GO:0032228	35	0.4022	0.037364	0.001572	0.15086
Regulation Of Response To Endoplasmic Reticulum Stress	GO:1905897	76	0.40222	0.02416	0.001496	0.097578
Negative Regulation Of Protein Metabolic Process	GO:0051248	970	0.40271	0.007186	0.001553	0.029169
Negative Regulation Of Lipid Kinase Activity	GO:0043550	6	0.40296	0.078183	0.001363	0.31822
Negative Regulation Of Myoblast Proliferation	GO:2000818	2	0.40311	0.1841	0.001853	0.75045
Chondroitin Sulfate Biosynthetic Process	GO:0050650	18	0.40345	0.050514	0.001525	0.20666
Myeloid Progenitor Cell Differentiation	GO:0002318	9	0.40356	0.066282	0.001415	0.27148
Rhodopsin Mediated Signaling Pathway	GO:0022400	14	0.40373	0.050339	0.00134	0.20655
Protein Lipid Complex Subunit Organization	GO:0071825	48	0.40387	0.03256	0.001604	0.1338
Calcium Independent Cell Cell Adhesion Via Plasma Membrane Cell Adhesion Molecules	GO:0016338	23	0.40389	0.044106	0.001505	0.18129
Negative Regulation Of Ubiquitin Dependent Protein Catabolic Process	GO:2000059	46	0.40402	0.029531	0.001424	0.12154
Regulation Of Dosage Compensation By Inactivation Of X Chromosome	GO:0009048	13	0.40417	0.05538	0.001421	0.2283
Positive Regulation Of Nervous System Development	GO:0051962	270	0.40457	0.013487	0.001567	0.055837
Pigment Cell Differentiation	GO:0050931	35	0.40486	0.035745	0.001504	0.14844
Positive Regulation Of Calcineurin Mediated Signaling	GO:0106058	20	0.405	0.051376	0.001635	0.21368
Cell Differentiation Involved In Phenotypic Switching	GO:0090679	2	0.40503	0.17995	0.001811	0.74864
Regulation Of Mitotic Nuclear Division	GO:0007088	116	0.40528	0.020028	0.001531	0.083553
Arachidonic Acid Metabolic Process	GO:0019369	55	0.40535	0.031108	0.00164	0.12987
Lymphocyte Anergy	GO:0002249	7	0.40547	0.082363	0.001551	0.34429
Actin Filament Based Process	GO:0030029	772	0.4055	0.007892	0.00153	0.033003
Negative Regulation Of Stem Cell Population Maintenance	GO:1902455	24	0.40553	0.042589	0.001484	0.17815
Regulation Of Actin Filament Length	GO:0030832	147	0.40569	0.017397	0.001496	0.0729
Alkaloid Metabolic Process	GO:0009820	8	0.40585	0.072843	0.001466	0.30576
Sodium Ion Transmembrane Transport	GO:0035725	172	0.40593	0.016719	0.001554	0.070234
Mesenchymal Stem Cell Maintenance Involved In Nephron Morphogenesis	GO:0072038	5	0.40594	0.10764	0.001713	0.45225
Snorna Localization	GO:0048254	5	0.40601	0.091696	0.001459	0.38558
Membrane Protein Intracellular Domain Proteolysis	GO:0031293	13	0.40632	0.057782	0.001483	0.24379
Detection Of Bacterium	GO:0016045	13	0.40645	0.066777	0.001713	0.28212
Norepinephrine Uptake	GO:0051620	8	0.40646	0.085392	0.001719	0.3608
Establishment Or Maintenance Of Bipolar Cell Polarity	GO:0061245	58	0.40648	0.027189	0.001472	0.11491
Negative Regulation Of Type 2 Immune Response	GO:0002829	14	0.40648	0.061934	0.001649	0.26176
Biological Process Involved In Intraspecies Interaction Between Organisms	GO:0051703	54	0.40678	0.030164	0.001576	0.1279
2fe 2s Cluster Assembly	GO:0044571	11	0.40724	0.073372	0.001732	0.31267
Regulation Of Mitotic Cell Cycle Phase Transition	GO:1901990	324	0.40734	0.011507	0.001462	0.049093
Regulation Of Metal Ion Transport	GO:0010959	390	0.40768	0.010831	0.001507	0.046381
Energy Derivation By Oxidation Of Organic Compounds	GO:0015980	308	0.4078	0.011403	0.001413	0.048891
Epithelial Cell Cell Adhesion	GO:0090136	16	0.40824	0.054547	0.001553	0.23504
Gamma Aminobutyric Acid Transport	GO:0015812	17	0.40827	0.056909	0.00167	0.24531
Postsynaptic Density Protein 95 Clustering	GO:0097119	8	0.40828	0.078493	0.00158	0.33837
Positive Regulation Of Stress Fiber Assembly	GO:0051496	51	0.40835	0.029105	0.001478	0.12556
Negative Regulation Of Cell Matrix Adhesion	GO:0001953	35	0.40857	0.035754	0.001504	0.15462
Collateral Sprouting	GO:0048668	27	0.40858	0.040441	0.001495	0.17492
Chorion Development	GO:0060717	9	0.40862	0.067896	0.00145	0.29379
Transcription Coupled Nucleotide Excision Repair	GO:0006283	10	0.40878	0.064677	0.001456	0.28037
Wound Healing Spreading Of Epidermal Cells	GO:0035313	20	0.4088	0.043764	0.001393	0.18975
Dephosphorylation	GO:0016311	329	0.40885	0.011235	0.001438	0.048738
Regulation Of Myotube Differentiation	GO:0010830	42	0.40915	0.032542	0.0015	0.14165
Cellular Response To Mechanical Stimulus	GO:0071260	69	0.40953	0.024767	0.001462	0.10827
Positive Regulation Of Cell Substrate Junction Organization	GO:0150117	31	0.40953	0.035295	0.001398	0.15429
Glucosamine Containing Compound Metabolic Process	GO:1901071	25	0.40978	0.040075	0.001426	0.17568
Protein Lipoylation	GO:0009249	6	0.40978	0.069809	0.001217	0.30602
Endothelium Development	GO:0003158	124	0.40985	0.018551	0.001466	0.081387
Nephron Morphogenesis	GO:0072028	78	0.40986	0.023956	0.001503	0.10511
Positive Regulation Of Protein Localization To Cell Periphery	GO:1904377	66	0.41013	0.024868	0.001436	0.10944
Positive Regulation Of Growth Hormone Secretion	GO:0060124	8	0.41019	0.08545	0.00172	0.37632
Metanephric Nephron Tubule Epithelial Cell Differentiation	GO:0072257	6	0.41031	0.088639	0.001545	0.39091
Cellular Response To Alkaloid	GO:0071312	34	0.41059	0.036519	0.001515	0.16157
Regulation Of Synapse Maturation	GO:0090128	19	0.41068	0.045657	0.001416	0.20221
Antifungal Humoral Response	GO:0019732	5	0.41069	0.063848	0.001016	0.2828
Negative Regulation Of Hematopoietic Progenitor Cell Differentiation	GO:1901533	14	0.41073	0.05381	0.001433	0.23846
Negative Regulation Of Receptor Recycling	GO:0001920	5	0.41086	0.076085	0.001211	0.33764
Fructose 2 6 Bisphosphate Metabolic Process	GO:0006003	5	0.41087	0.0979	0.001558	0.4345
Galactolipid Biosynthetic Process	GO:0019375	6	0.41102	0.07015	0.001223	0.31188
Operant Conditioning	GO:0035106	5	0.41114	0.10533	0.001676	0.46894
Vasoconstriction	GO:0042310	75	0.41118	0.025963	0.001598	0.11564
Positive Regulation Of Developmental Pigmentation	GO:0048087	9	0.41131	0.06846	0.001462	0.30538
Negative Regulation Of Receptor Binding	GO:1900121	10	0.41142	0.063327	0.001425	0.28285
Positive Regulation Of Dendritic Cell Cytokine Production	GO:0002732	13	0.41154	0.058807	0.001509	0.26301
Meiotic Cytokinesis	GO:0033206	8	0.41182	0.087547	0.001762	0.39283
Maternal Process Involved In Parturition	GO:0060137	6	0.41236	0.069426	0.00121	0.31345
Positive Regulation Of Regulatory T Cell Differentiation	GO:0045591	19	0.41239	0.043642	0.001354	0.19712
Cellular Response To Temperature Stimulus	GO:0071502	5	0.41248	0.08784	0.001398	0.39716
Neuron Remodeling	GO:0016322	13	0.41293	0.053404	0.00137	0.24271
Regulation Of Bile Acid Biosynthetic Process	GO:0070857	11	0.41346	0.060478	0.001427	0.27659
Specification Of Animal Organ Identity	GO:0010092	37	0.41354	0.034967	0.001513	0.16007
Positive Regulation Of Vascular Endothelial Cell Proliferation	GO:1905564	18	0.41383	0.046243	0.001396	0.21242
Regulation Of Heart Morphogenesis	GO:2000826	11	0.41388	0.071499	0.001688	0.32862
Actin Cytoskeleton Reorganization	GO:0015629	112	0.41427	0.018391	0.001382	0.084915
Dna Methylation Dependent Heterochromatin Formation	GO:0090310	31	0.41432	0.032521	0.001288	0.15024
Leptin Mediated Signaling Pathway	GO:0033210	10	0.41488	0.061873	0.001392	0.28775
Parathyroid Gland Development	GO:0060017	6	0.41507	0.084991	0.001482	0.39617
Negative Regulation Of Microtubule Polymerization	GO:0031115	14	0.41517	0.052366	0.001394	0.24438
Lysosomal Protein Catabolic Process	GO:1905146	19	0.4152	0.043822	0.001359	0.20459
Negative Regulation Of Interleukin 18 Production	GO:0032701	3	0.4152	0.11247	0.001387	0.52505
Regulation Of Lysosome Organization	GO:1905671	6	0.41544	0.072089	0.001257	0.33755
Renal Water Transport	GO:0003097	7	0.41547	0.059747	0.001125	0.27983
Positive Regulation Of Dna Ligation	GO:1904525	5	0.41557	0.11053	0.001759	0.51831
Dendritic Spine Morphogenesis	GO:0060997	56	0.41601	0.025677	0.001366	0.12105
Nerve Growth Factor Signaling Pathway	GO:0038180	12	0.41601	0.055146	0.001359	0.25998
Regulation Of Mitochondrial Membrane Potential	GO:0051881	65	0.41606	0.02268	0.0013	0.10699
Sperm Axoneme Assembly	GO:0007288	28	0.41609	0.034604	0.001303	0.16331
Intracellular Copper Ion Homeostasis	GO:0006878	13	0.4163	0.045339	0.001163	0.21451
Presynaptic Modulation Of Chemical Synaptic Transmission	GO:0099171	33	0.41634	0.035086	0.001434	0.16607
Positive Regulation Of Long Term Synaptic Depression	GO:1900454	6	0.41636	0.082571	0.00144	0.39092
Macroautophagy	GO:0016236	312	0.4165	0.010594	0.001322	0.050243
Negative Regulation Of Cell Substrate Adhesion	GO:0010812	59	0.41671	0.024481	0.001337	0.1164
Growth Hormone Receptor Signaling Pathway	GO:0060396	23	0.41672	0.039967	0.001364	0.19005
Protein Localization To Chromosome Telomeric Region	GO:0070198	31	0.41702	0.032692	0.001295	0.15603
Terminal Button Organization	GO:0072553	6	0.41716	0.064398	0.001123	0.30786
Purine Nucleoside Monophosphate Biosynthetic Process	GO:0009127	22	0.41741	0.036469	0.001217	0.17489
Positive Regulation Of Extracellular Matrix Organization	GO:1903055	27	0.41769	0.035706	0.00132	0.17181
Positive Regulation Of Dna Demethylation	GO:0070988	9	0.41772	0.064383	0.001375	0.30992
Maturation Of Lsu Rrna From Tricistronic Rrna Transcript Ssu Rrna 5 8s Rrna Lsu Rrna	GO:0000470	13	0.41774	0.053521	0.001373	0.2577
Multicellular Organism Growth	GO:0035264	145	0.41778	0.016151	0.001379	0.077805
Positive Regulation By Host Of Viral Transcription	GO:0043923	16	0.41811	0.050432	0.001435	0.24393
Somitogenesis	GO:0001756	65	0.41817	0.024645	0.001412	0.1193
Positive Regulation Of Dendritic Cell Chemotaxis	GO:2000510	10	0.41826	0.0512	0.001152	0.24811
Pyridine Containing Compound Catabolic Process	GO:0072526	8	0.41843	0.057911	0.001166	0.28124
Adiponectin Activated Signaling Pathway	GO:0033211	6	0.4185	0.076486	0.001333	0.37178
Labyrinthine Layer Blood Vessel Development	GO:0060716	18	0.4186	0.043411	0.001311	0.21126
Hair Follicle Maturation	GO:0048820	15	0.41866	0.049815	0.001373	0.24261
Negative Regulation Of Natural Killer Cell Mediated Immunity	GO:0002716	15	0.41889	0.045313	0.001249	0.22132
Cellular Aldehyde Metabolic Process	GO:0006081	68	0.41901	0.022292	0.001306	0.10904
Positive Regulation Of Cell Size	GO:0045793	10	0.41919	0.060712	0.001366	0.29764
Estrous Cycle	GO:0044849	17	0.41956	0.045739	0.001342	0.22529
Reactive Oxygen Species Metabolic Process	GO:0072593	219	0.41962	0.012339	0.001293	0.060824
Vesicle Coating	GO:0006901	39	0.4198	0.026743	0.001188	0.13212
Blood Coagulation Fibrin Clot Formation	GO:0072378	15	0.42003	0.046367	0.001278	0.22974
Negative Regulation Of Myeloid Cell Apoptotic Process	GO:0033033	18	0.42026	0.041362	0.001249	0.20555
Germinal Center Formation	GO:0002467	14	0.42034	0.046539	0.001239	0.2315
Prostanoid Metabolic Process	GO:0006692	46	0.42065	0.027398	0.001321	0.13683
G Protein Coupled Acetylcholine Receptor Signaling Pathway	GO:0007213	21	0.42072	0.038995	0.001271	0.19492
Regulation Of Supramolecular Fiber Organization	GO:1902903	355	0.42079	0.00943	0.001253	0.047179
Negative Regulation Of Dna Damage Checkpoint	GO:2000002	3	0.4208	0.10287	0.001268	0.51476
Lateral Ventricle Development	GO:0021670	12	0.42089	0.055416	0.001366	0.2776
Negative Regulation Of I Kappab Kinase Nf Kappab Signaling	GO:0043124	43	0.42109	0.028407	0.001325	0.14267
Regulation Of Pigment Cell Differentiation	GO:0050932	8	0.42139	0.073499	0.00148	0.37056
Regulation Of Cytoskeleton Organization	GO:0051493	498	0.42149	0.007974	0.001251	0.040255
Positive Regulation Of Smoothened Signaling Pathway	GO:0045880	38	0.42151	0.027204	0.001193	0.13737
Dna Endoreduplication	GO:0042023	5	0.42188	0.10932	0.00174	0.55466
Negative Regulation Of B Cell Differentiation	GO:0045578	7	0.42192	0.077116	0.001452	0.39146
Chitin Metabolic Process	GO:0006030	6	0.42199	0.075182	0.001311	0.38201
Organelle Fission	GO:0048285	486	0.42237	0.007852	0.001217	0.040096
Glutamine Family Amino Acid Catabolic Process	GO:0009065	24	0.42245	0.037103	0.001293	0.18965
Retinoic Acid Metabolic Process	GO:0042573	31	0.42247	0.032938	0.001304	0.16841
Phosphatidylinositol Phosphate Biosynthetic Process	GO:0046854	56	0.42261	0.023384	0.001244	0.11979
Positive Regulation Of T Helper 1 Cell Differentiation	GO:0045627	6	0.42278	0.078016	0.00136	0.40053
Cell Fate Specification	GO:0001708	105	0.42292	0.017977	0.001308	0.092455
Kidney Mesenchyme Development	GO:0072074	19	0.42294	0.045129	0.0014	0.23218
Regulation Of Cytoplasmic Translation	GO:2000765	29	0.423	0.03349	0.001283	0.17244
Negative Regulation Of Homotypic Cell Cell Adhesion	GO:0034111	14	0.42304	0.041877	0.001115	0.21573
Protein Activation Cascade	GO:0072376	18	0.42308	0.038463	0.001161	0.19825
Positive Regulation Of Dendritic Spine Morphogenesis	GO:0061003	17	0.42312	0.040569	0.00119	0.20919
Positive Regulation Of Response To Cytokine Stimulus	GO:0060760	58	0.4234	0.024008	0.0013	0.12426
Positive Regulation Of Calcium Ion Import Across Plasma Membrane	GO:1905665	11	0.42346	0.055908	0.00132	0.28961
Polarized Epithelial Cell Differentiation	GO:0030859	26	0.42356	0.033911	0.00123	0.17589
Cardiac Vascular Smooth Muscle Cell Differentiation	GO:0060947	8	0.42448	0.06215	0.001251	0.32634
Positive Regulation Of Cell Migration Involved In Sprouting Angiogenesis	GO:0090050	21	0.42465	0.039864	0.0013	0.20981
Negative Regulation Of Proteolysis Involved In Protein Catabolic Process	GO:1903051	58	0.42472	0.020687	0.00112	0.10897
Double Strand Break Repair	GO:0006302	301	0.42478	0.009753	0.001195	0.051421
Negative Regulation Of Alpha Beta T Cell Proliferation	GO:0046642	16	0.4249	0.039589	0.001127	0.20905
Fatty Acid Alpha Oxidation	GO:0001561	8	0.42493	0.0604	0.001216	0.31906
Pyrimidine Containing Compound Biosynthetic Process	GO:0072528	35	0.425	0.029262	0.001231	0.15473
Dna Catabolic Process	GO:0006308	31	0.4255	0.029376	0.001163	0.15639
Commissural Neuron Axon Guidance	GO:0071679	11	0.42554	0.06058	0.00143	0.32269
Regulation Of Isomerase Activity	GO:0016853	7	0.42581	0.0707	0.001331	0.37797
Positive Regulation Of Myeloid Leukocyte Mediated Immunity	GO:0002888	20	0.42597	0.03819	0.001215	0.20461
Glial Cell Migration	GO:0008347	54	0.426	0.022578	0.001179	0.12102
Regulation Of Cell Adhesion Mediated By Integrin	GO:0033628	48	0.42608	0.022982	0.001132	0.12332
Organophosphate Biosynthetic Process	GO:0090407	566	0.42622	0.006923	0.001156	0.037222
Central Nervous System Myelin Formation	GO:0032289	7	0.42629	0.062378	0.001175	0.33566
Regulation Of Smooth Muscle Cell Differentiation	GO:0051150	28	0.42631	0.028521	0.001074	0.15352
4fe 4s Cluster Assembly	GO:0044572	5	0.42633	0.089014	0.001417	0.47928
Vitamin B6 Metabolic Process	GO:0042816	5	0.4264	0.061794	0.000983	0.33305
Mitochondrial Dna Metabolic Process	GO:0032042	23	0.42645	0.028763	0.000981	0.15512
Positive Regulation Of Neuroblast Proliferation	GO:0002052	29	0.42654	0.032147	0.001231	0.17358
Ion Channel Modulating G Protein Coupled Receptor Signaling Pathway	GO:0007188	10	0.42659	0.054367	0.001224	0.29375
Exocyst Localization	GO:0051601	5	0.42685	0.088363	0.001406	0.47917
Septum Primum Development	GO:0003284	5	0.42686	0.080354	0.001279	0.43584
Glycine Transport	GO:0015816	15	0.42704	0.04803	0.001324	0.26113
Negative Regulation Of Rig I Signaling Pathway	GO:0039536	8	0.42723	0.064919	0.001307	0.35391
Nadh Oxidation	GO:0006735	6	0.42747	0.058685	0.001023	0.32098
Positive Regulation Of Behavior	GO:0048520	27	0.42756	0.032537	0.001203	0.1782
Response To Estrogen	GO:0043627	67	0.4276	0.021288	0.001238	0.11665
Fructose 6 Phosphate Metabolic Process	GO:0006002	11	0.42764	0.052278	0.001234	0.28664
Regulation Of Response To Food	GO:0032095	15	0.42771	0.044234	0.001219	0.24275
Negative Regulation Of Macrophage Activation	GO:0043031	18	0.42785	0.039195	0.001183	0.21554
Regulation Of Cardiac Muscle Tissue Development	GO:0055024	5	0.42793	0.072182	0.001149	0.39736
Regulation Of Mrna Binding	GO:1902415	10	0.42796	0.048664	0.001095	0.26801
Positive Regulation Of Spindle Assembly	GO:1905832	8	0.42836	0.051603	0.001039	0.28579
Regulation Of Neurotransmitter Levels	GO:0099072	204	0.42858	0.011307	0.001144	0.062816
Response To Endoplasmic Reticulum Stress	GO:0034976	247	0.42864	0.010025	0.001115	0.055743
Convergent Extension Involved In Gastrulation	GO:0060027	9	0.42868	0.044604	0.000952	0.24815
Spinal Cord Motor Neuron Differentiation	GO:0021522	29	0.42894	0.031023	0.001188	0.17325
Tricarboxylic Acid Cycle	GO:0006099	32	0.429	0.027307	0.001099	0.15262
Peristalsis	GO:0030432	12	0.42917	0.050848	0.001254	0.28487
Dna Recombination	GO:0006310	319	0.42929	0.008677	0.001094	0.048693
Nucleoside Bisphosphate Catabolic Process	GO:0033869	11	0.42947	0.040331	0.000952	0.22693
Multicellular Organismal Response To Stress	GO:0033555	90	0.42949	0.017073	0.00115	0.096086
Negative Regulation Of Voltage Gated Potassium Channel Activity	GO:1903817	12	0.4296	0.054266	0.001338	0.30589
Positive Regulation Of Blood Pressure	GO:0045777	32	0.42965	0.031633	0.001273	0.17844
Replication Fork Processing	GO:0031297	46	0.42975	0.023216	0.00112	0.13116
Regulation Of Peroxisome Proliferator Activated Receptor Signaling Pathway	GO:0035358	14	0.42989	0.046688	0.001243	0.2643
Positive Regulation Of Telomere Maintenance	GO:0032206	69	0.42991	0.018903	0.001116	0.10704
Synaptonemal Complex Organization	GO:0070193	23	0.42997	0.027027	0.000922	0.15316
Transmembrane Receptor Protein Tyrosine Kinase Signaling Pathway	GO:0007169	605	0.43013	0.006628	0.001143	0.03765
Free Ubiquitin Chain Polymerization	GO:0010994	9	0.43033	0.056443	0.001205	0.32154
Cellular Metabolic Compound Salvage	GO:0043094	30	0.43048	0.025114	0.000978	0.14338
Catecholamine Uptake	GO:0090493	18	0.43072	0.04009	0.00121	0.22968
Neutrophil Degranulation	GO:0043312	12	0.4309	0.053042	0.001308	0.30467
Regulation Of Nuclease Activity	GO:0032074	21	0.43107	0.033812	0.001102	0.19471
Smoothened Signaling Pathway	GO:0007224	146	0.43118	0.012805	0.001097	0.073865
Positive Regulation Of Skeletal Muscle Tissue Growth	GO:0048633	4	0.43132	0.08202	0.001168	0.47405
Response To Starvation	GO:0042594	200	0.43138	0.010551	0.001057	0.061037
Leukotriene Signaling Pathway	GO:0061737	5	0.43141	0.074409	0.001184	0.43066
Positive Regulation Of Antibacterial Peptide Production	GO:0002803	5	0.43143	0.060672	0.000966	0.35123
Negative Regulation Of Ruffle Assembly	GO:1900028	7	0.43146	0.069111	0.001301	0.4003
Positive Regulation Of Granulocyte Macrophage Colony Stimulating Factor Production	GO:0032725	15	0.43164	0.036936	0.001018	0.21448
Regulation Of Systemic Arterial Blood Pressure By Vasopressin	GO:0001992	5	0.43166	0.068771	0.001095	0.39946
Regulation Of Nuclear Division	GO:0051783	144	0.43178	0.012546	0.001068	0.073008
Protein Localization To Golgi Membrane	GO:1903292	5	0.43211	0.06078	0.000967	0.3554
Nucleolus Organization	GO:0007000	18	0.43244	0.030975	0.000935	0.18202
Regulation Of Intrinsic Apoptotic Signaling Pathway By P53 Class Mediator	GO:1902253	32	0.43257	0.02751	0.001107	0.16198
Poly N Acetyllactosamine Metabolic Process	GO:0030309	7	0.4327	0.052033	0.00098	0.30698
Otic Vesicle Formation	GO:0030916	8	0.43276	0.063239	0.001273	0.37341
Neuron Neuron Synaptic Transmission	GO:0007270	6	0.43279	0.068336	0.001191	0.40369
Amino Acid Metabolic Process	GO:0006520	283	0.43282	0.009058	0.001077	0.053534
Mitochondrial Dna Replication	GO:0006264	14	0.43295	0.032783	0.000873	0.19414
Positive Regulation Of Substrate Adhesion Dependent Cell Spreading	GO:1900026	43	0.43304	0.022138	0.001032	0.13127
Regulation Of Unsaturated Fatty Acid Biosynthetic Process	GO:2001279	12	0.43305	0.039588	0.000976	0.23479
Retinal Rod Cell Differentiation	GO:0060221	12	0.43317	0.044382	0.001094	0.2637
Regulation Of Telomere Maintenance	GO:0032204	104	0.43328	0.015071	0.001091	0.089693
Regulation Of Cellular Amino Acid Metabolic Process	GO:0045764	12	0.43345	0.042614	0.001051	0.25427
Mitral Valve Development	GO:0003174	11	0.43353	0.047589	0.001123	0.28431
Epithelial Cell Fate Commitment	GO:0072148	14	0.43363	0.043998	0.001171	0.26325
Hindbrain Tangential Cell Migration	GO:0021934	5	0.43366	0.062591	0.000996	0.37467
Intracellular Amino Acid Homeostasis	GO:0080144	7	0.4338	0.057568	0.001084	0.34533
Cellular Response To Nitrogen Compound	GO:1901699	673	0.43386	0.005904	0.001072	0.035446
Mucus Secretion	GO:0070254	15	0.43415	0.041843	0.001153	0.25233
Negative Regulation Of Interleukin 13 Production	GO:0032696	7	0.43417	0.053176	0.001001	0.32076
Positive Regulation Of Dna Repair	GO:0045739	129	0.43426	0.013262	0.001069	0.080115
Regulation Of Rhodopsin Mediated Signaling Pathway	GO:0022400	10	0.4349	0.045281	0.001019	0.27623
Postreplication Repair	GO:0006301	35	0.43506	0.020926	0.00088	0.12798
Glucose Import	GO:0046323	71	0.43523	0.018648	0.001117	0.11435
Common Partner Smad Protein Phosphorylation	GO:0007182	7	0.43528	0.068143	0.001283	0.41817
Protein Transport To Vacuole Involved In Ubiquitin Dependent Protein Catabolic Process Via The Multivesicular Body Sorting Pathway	GO:0043328	15	0.4353	0.037062	0.001021	0.22751
Extraembryonic Membrane Development	GO:1903867	12	0.43538	0.044025	0.001085	0.27062
Cellular Response To Cgmp	GO:0071321	7	0.43547	0.056276	0.00106	0.34638
Rna Export From Nucleus	GO:0006405	80	0.43576	0.015742	0.001	0.097335
Biomineral Tissue Development	GO:0031214	167	0.43577	0.012002	0.001099	0.074219
Regulation Of Neural Precursor Cell Proliferation	GO:2000177	86	0.43629	0.015297	0.001008	0.095372
Positive Regulation Of Mitotic Sister Chromatid Segregation	GO:0062033	6	0.43643	0.055591	0.000969	0.34737
Somatotropin Secreting Cell Differentiation	GO:0060126	5	0.43643	0.069147	0.001101	0.43206
Mineralocorticoid Biosynthetic Process	GO:0006705	11	0.43656	0.046024	0.001086	0.28817
Negative Regulation Of Smoothened Signaling Pathway Involved In Dorsal Ventral Neural Tube Patterning	GO:1901621	6	0.43657	0.065229	0.001137	0.40851
Positive Regulation Of Programmed Necrotic Cell Death	GO:0062100	7	0.43658	0.076103	0.001433	0.47672
Negative Regulation Of Glial Cell Proliferation	GO:0060253	16	0.43668	0.038427	0.001094	0.24109
Blastocyst Growth	GO:0001832	21	0.4367	0.031831	0.001038	0.19976
Regulation Of Non Motile Cilium Assembly	GO:1902855	12	0.4367	0.044402	0.001095	0.27865
Regulation Of Steroid Biosynthetic Process	GO:0050810	70	0.4367	0.016743	0.000995	0.10508
Negative Regulation Of Creb Transcription Factor Activity	GO:0032792	6	0.43679	0.065121	0.001135	0.40926
Adp Transport	GO:0015866	11	0.43707	0.050405	0.00119	0.31818
Positive Regulation Of Alkaline Phosphatase Activity	GO:0010694	6	0.43748	0.0565	0.000985	0.35906
Kidney Morphogenesis	GO:0060993	96	0.4375	0.015235	0.00106	0.096848
Regulation Of Dna Replication	GO:0006275	133	0.43753	0.012214	0.000999	0.077678
Negative Regulation Of Delayed Rectifier Potassium Channel Activity	GO:1902260	10	0.43754	0.052621	0.001184	0.3347
Regulation Of Branching Involved In Lung Morphogenesis	GO:0061046	5	0.43771	0.068969	0.001098	0.4399
Negative Regulation Of Vascular Associated Smooth Muscle Cell Differentiation	GO:1905064	8	0.43773	0.04421	0.00089	0.28206
Quinolinate Metabolic Process	GO:0046874	5	0.43788	0.071829	0.001143	0.4594
Golgi To Plasma Membrane Transport	GO:0006893	59	0.4379	0.017093	0.000933	0.10936
Egg Activation	GO:0007343	11	0.43796	0.03777	0.000891	0.24188
Respiratory Burst Involved In Inflammatory Response	GO:0002536	8	0.43796	0.052093	0.001049	0.33362
Regulation Of Microtubule Based Process	GO:0032886	246	0.43801	0.008773	0.000973	0.056226
Cell Adhesion Involved In Heart Morphogenesis	GO:0061343	6	0.43826	0.067589	0.001178	0.435
Cerebellar Granular Layer Formation	GO:0021684	7	0.43851	0.06079	0.001145	0.39282
Vascular Associated Smooth Muscle Cell Differentiation	GO:0035886	28	0.43858	0.024806	0.000934	0.16049
Cell Cell Adhesion Via Plasma Membrane Adhesion Molecules	GO:0098742	272	0.4388	0.009482	0.001106	0.061565
Regulation Of Cerebellar Granule Cell Precursor Proliferation	GO:0021936	10	0.43905	0.041808	0.000941	0.27258
Negative Regulation Of Chromatin Organization	GO:1905268	6	0.43909	0.054289	0.000946	0.35421
Negative Regulation Of Cysteine Type Endopeptidase Activity Involved In Apoptotic Signaling Pathway	GO:0008656	7	0.43909	0.052921	0.000997	0.34525
Meiotic Cell Cycle Checkpoint Signaling	GO:0033313	8	0.43958	0.039894	0.000803	0.26242
Positive Regulation Of Cytoplasmic Translation	GO:2000767	15	0.4396	0.041313	0.001139	0.27182
Positive Regulation Of Mitotic Cytokinesis	GO:1903490	7	0.43962	0.042957	0.000809	0.28271
Neuron Fate Commitment	GO:0048663	66	0.43981	0.018331	0.001058	0.12103
Pattern Specification Involved In Kidney Development	GO:0061004	9	0.43984	0.046533	0.000994	0.30742
Peptidyl Cysteine Modification	GO:0018198	48	0.43988	0.02034	0.001002	0.13446
Negative Regulation Of Smooth Muscle Cell Differentiation	GO:0051151	16	0.44	0.029413	0.000837	0.19483
Positive Regulation Of Unsaturated Fatty Acid Biosynthetic Process	GO:2001280	9	0.44014	0.039359	0.00084	0.26131
Regulation Of Helicase Activity	GO:0051096	12	0.4403	0.031841	0.000785	0.21199
Chorionic Trophoblast Cell Proliferation	GO:0097360	5	0.44039	0.052981	0.000843	0.35322
Positive Regulation Of Cardiac Muscle Adaptation	GO:0010615	2	0.44045	0.11028	0.00111	0.73607
Stem Cell Fate Commitment	GO:0048865	10	0.44057	0.047374	0.001066	0.31681
Metanephric Nephron Development	GO:0072210	40	0.44066	0.022179	0.000997	0.14856
Fatty Acid Catabolic Process	GO:0009062	103	0.44071	0.012384	0.000892	0.083018
Negative Regulation Of Epidermal Growth Factor Receptor Signaling Pathway	GO:0042059	26	0.44073	0.027166	0.000985	0.18217
Positive Regulation Of Cellular Carbohydrate Metabolic Process	GO:0045913	52	0.44083	0.020193	0.001035	0.13563
Negative Regulation By Host Of Viral Genome Replication	GO:0044828	6	0.44087	0.060269	0.001051	0.4051
Positive Regulation Of Trophoblast Cell Migration	GO:1901165	6	0.44088	0.059348	0.001035	0.39902
Postsynapse Organization	GO:0099173	179	0.4409	0.010142	0.000961	0.068204
Inositol Phosphate Catabolic Process	GO:0071545	18	0.44105	0.033681	0.001017	0.22708
Cellular Modified Amino Acid Catabolic Process	GO:0042219	22	0.44111	0.024398	0.000814	0.16466
Pigment Catabolic Process	GO:0046149	11	0.44124	0.038557	0.00091	0.26083
Positive Regulation Of Sodium Ion Transmembrane Transport	GO:1902307	19	0.44154	0.027794	0.000862	0.18898
Meiotic Chromosome Segregation	GO:0045132	103	0.44169	0.012489	0.0009	0.08514
Constitutive Heterochromatin Formation	GO:0140719	10	0.4417	0.035993	0.00081	0.24544
Gamma Aminobutyric Acid Import	GO:0051939	5	0.4417	0.061907	0.000985	0.4221
Tube Morphogenesis	GO:0035239	832	0.44189	0.004743	0.000953	0.032445
Extracellular Regulation Of Signal Transduction	GO:1900115	12	0.4419	0.034699	0.000855	0.2374
Microvillus Organization	GO:0032528	30	0.44191	0.025436	0.000991	0.17407
Regulation Of Aerobic Respiration	GO:1903715	28	0.44235	0.021931	0.000825	0.15123
Regulation Of Ubiquitin Protein Transferase Activity	GO:0051438	58	0.44252	0.016968	0.000919	0.11735
Renal System Process Involved In Regulation Of Blood Volume	GO:0001977	14	0.44255	0.039065	0.00104	0.27035
Hydrogen Sulfide Metabolic Process	GO:0070813	5	0.44258	0.082864	0.001319	0.57367
Dna Catabolic Process Exonucleolytic	GO:0006308	5	0.44305	0.052898	0.000842	0.36931
Sensory Perception Of Light Stimulus	GO:0050953	217	0.44317	0.00893	0.000931	0.062479
Vacuolar Acidification	GO:0007035	33	0.4434	0.021022	0.000859	0.14767
Dedifferentiation	GO:0043696	8	0.44362	0.052657	0.00106	0.37133
Response To Symbiont	GO:0009608	5	0.44365	0.050375	0.000802	0.35547
Negative Regulation Of Transmembrane Transport	GO:0034763	120	0.44371	0.011941	0.000928	0.084347
Semaphorin Plexin Signaling Pathway	GO:0071526	43	0.44371	0.01876	0.000875	0.13251
Cardiac Fibroblast Cell Differentiation	GO:0060935	4	0.44401	0.059247	0.000843	0.42076
Branch Elongation Involved In Ureteric Bud Branching	GO:0060681	4	0.44406	0.071336	0.001016	0.50707
Negative Regulation Of Interleukin 1 Mediated Signaling Pathway	GO:2000660	5	0.44442	0.052434	0.000835	0.37513
Coronary Artery Morphogenesis	GO:0060982	9	0.4445	0.044497	0.00095	0.31883
Mitochondrial Outer Membrane Permeabilization Involved In Programmed Cell Death	GO:1902686	39	0.44463	0.018652	0.000828	0.13394
Regulation Of Neutrophil Activation	GO:1902563	12	0.44471	0.039659	0.000978	0.28521
Regulation Of Wnt Signaling Pathway Planar Cell Polarity Pathway	GO:2000095	16	0.44492	0.030873	0.000879	0.22288
Response To Pheromone	GO:0019236	6	0.44501	0.045174	0.000788	0.3267
Biological Process Involved In Interaction With Symbiont	GO:0051702	110	0.44516	0.012095	0.0009	0.087711
Chromosome Segregation	GO:0007059	430	0.44556	0.005861	0.000856	0.042813
Positive Regulation Of Transcription From Rna Polymerase Ii Promoter In Response To Hypoxia	GO:0060261	5	0.44557	0.06183	0.000984	0.45175
Negative Regulation Of Epidermal Growth Factor Activated Receptor Activity	GO:0007175	14	0.44572	0.030646	0.000816	0.22454
Regulation Of Apoptotic Process In Bone Marrow Cell	GO:0071865	4	0.44598	0.065933	0.000939	0.48545
Regulation Of Spindle Organization	GO:0090224	45	0.44636	0.019068	0.000909	0.14139
Muscle Structure Development	GO:0061061	647	0.44646	0.004907	0.000874	0.03645
Maintenance Of Apical Basal Cell Polarity	GO:0035090	11	0.44682	0.034929	0.000824	0.26126
Positive Regulation Of Small Gtpase Mediated Signal Transduction	GO:0051057	64	0.44722	0.015381	0.000875	0.11593
Intracellular Zinc Ion Homeostasis	GO:0006882	29	0.44754	0.022495	0.000862	0.17058
Regulation Of Macrophage Migration	GO:1905521	39	0.44785	0.018101	0.000804	0.13808
Positive Regulation Of Hydrogen Peroxide Metabolic Process	GO:0010726	4	0.44788	0.047226	0.000672	0.36048
Error Free Translesion Synthesis	GO:0070987	5	0.44844	0.049721	0.000791	0.38365
Transition Between Fast And Slow Fiber	GO:0014883	6	0.44858	0.043984	0.000767	0.34029
Positive Regulation Of Protein Catabolic Process In The Vacuole	GO:1904352	6	0.44866	0.055791	0.000973	0.43231
Morphogenesis Of An Epithelial Sheet	GO:0002011	58	0.44879	0.014386	0.000779	0.11175
Semicircular Canal Development	GO:0060872	9	0.44887	0.038735	0.000827	0.30138
Regulation Of Erbb Signaling Pathway	GO:1901184	78	0.44897	0.013317	0.000836	0.10383
Establishment Of Protein Localization To Endoplasmic Reticulum	GO:0072599	41	0.44909	0.018243	0.000831	0.14256
Regulation Of Viral Entry Into Host Cell	GO:0046596	43	0.44913	0.016102	0.000751	0.12594
De Novo Amp Biosynthetic Process	GO:0044208	8	0.44929	0.038868	0.000782	0.30498
Epithelial To Mesenchymal Transition Involved In Endocardial Cushion Formation	GO:0003198	20	0.44946	0.028827	0.000917	0.22694
Positive Regulation Of Dna Damage Checkpoint	GO:2000003	5	0.44951	0.03971	0.000632	0.31295
Regulation Of Rrna Processing	GO:2000232	16	0.44966	0.02627	0.000748	0.20764
Pexophagy	GO:0000425	6	0.44969	0.049401	0.000861	0.39071
Cellular Response To Thyroid Hormone Stimulus	GO:0097067	18	0.44982	0.027311	0.000824	0.21656
Hydrogen Peroxide Metabolic Process	GO:0042743	53	0.44993	0.016123	0.000834	0.12813
Mitochondrial Electron Transport Cytochrome C To Oxygen	GO:0006123	20	0.45017	0.022987	0.000731	0.18355
Protection From Non Homologous End Joining At Telomere	GO:0031848	10	0.45017	0.037855	0.000852	0.30226
Telomere Organization	GO:0032200	163	0.45033	0.008694	0.000787	0.069644
Cellular Response To Gamma Radiation	GO:0071480	29	0.45034	0.020583	0.000788	0.16493
Response To Lead Ion	GO:0010288	21	0.4504	0.024626	0.000803	0.19755
Post Embryonic Animal Organ Morphogenesis	GO:0009886	10	0.45052	0.033515	0.000754	0.26954
Mitochondrial Membrane Organization	GO:0007006	111	0.45083	0.010032	0.00075	0.081184
Positive Regulation Of T Cell Tolerance Induction	GO:0002666	8	0.45092	0.040364	0.000813	0.32727
Innate Immune Response In Mucosa	GO:0002227	20	0.45106	0.026903	0.000856	0.21873
Establishment Of Epithelial Cell Polarity	GO:0090162	37	0.45108	0.017517	0.000758	0.14248
Embryonic Forelimb Morphogenesis	GO:0035115	32	0.45111	0.021246	0.000855	0.17291
Spliceosomal Conformational Changes To Generate Catalytic Conformation	GO:0000393	5	0.45133	0.034922	0.000556	0.28555
Elastic Fiber Assembly	GO:0048251	9	0.45134	0.034792	0.000743	0.28455
Positive Regulation Of Protein Maturation	GO:1903319	27	0.45153	0.019589	0.000724	0.16085
Negative Regulation Of Establishment Of Protein Localization	GO:1904950	121	0.45158	0.010318	0.000805	0.084798
Developmental Process Involved In Reproduction	GO:0003006	902	0.45162	0.003727	0.000778	0.030657
Protein Linear Polyubiquitination	GO:0097039	5	0.45162	0.06231	0.000992	0.5125
Metanephric Nephron Epithelium Development	GO:0072243	23	0.45175	0.02311	0.000788	0.19062
Regulation Of Monoatomic Cation Transmembrane Transport	GO:1904062	322	0.45201	0.006212	0.000787	0.051522
Negative Regulation Of Fibroblast Growth Factor Production	GO:0090272	2	0.45207	0.090567	0.000912	0.75205
Atrioventricular Canal Development	GO:0036302	13	0.45211	0.034381	0.000882	0.28571
Homotypic Cell Cell Adhesion	GO:0034109	95	0.45219	0.011059	0.000765	0.092065
Positive Regulation Of Amine Metabolic Process	GO:0033240	9	0.4522	0.038525	0.000823	0.32074
Calcium Ion Homeostasis	GO:0055074	316	0.4523	0.00614	0.000771	0.05123
Hindgut Development	GO:0061525	8	0.45237	0.042013	0.000846	0.35108
Cell Migration Involved In Metanephros Development	GO:0035788	5	0.45262	0.054357	0.000865	0.45657
Negative Regulation Of Atpase Coupled Calcium Transmembrane Transporter Activity	GO:1901895	5	0.45263	0.051133	0.000814	0.42959
Negative Regulation Of Metalloendopeptidase Activity	GO:0004222	4	0.45285	0.053201	0.000757	0.44909
Regulation Of Astrocyte Activation	GO:0061888	5	0.45294	0.050437	0.000803	0.4266
Negative Regulation Of Proteasomal Protein Catabolic Process	GO:1901799	43	0.45301	0.014482	0.000675	0.12268
Vascular Transport	GO:0010232	85	0.45319	0.011944	0.000782	0.10156
Regulation Of Axon Guidance	GO:1902667	12	0.45351	0.033197	0.000818	0.28425
Erbb2 Signaling Pathway	GO:0038128	18	0.45355	0.024969	0.000754	0.21395
Ethanol Catabolic Process	GO:0006068	12	0.45395	0.034667	0.000855	0.29966
Regulation Of Cell Division	GO:0051302	180	0.45412	0.00769	0.000731	0.066725
Gastric Motility	GO:0035482	7	0.45422	0.043727	0.000823	0.3802
Negative Regulation Of Wound Healing	GO:0061045	71	0.45437	0.011998	0.000718	0.10467
Regulation Of Dendritic Cell Antigen Processing And Presentation	GO:0002604	11	0.45437	0.031786	0.00075	0.27731
Unsaturated Fatty Acid Metabolic Process	GO:0033559	108	0.45447	0.010004	0.000738	0.087453
Cell Surface Receptor Signaling Pathway Involved In Heart Development	GO:0061311	30	0.45451	0.02154	0.000839	0.18848
Tubulin Complex Assembly	GO:0007021	7	0.45464	0.042642	0.000803	0.37425
Detection Of Mechanical Stimulus Involved In Sensory Perception Of Sound	GO:0050910	14	0.4547	0.029199	0.000777	0.2566
Gonadal Mesoderm Development	GO:0007506	2	0.45501	0.086418	0.00087	0.7646
Positive Regulation Of Interleukin 5 Production	GO:0032754	10	0.45507	0.037784	0.00085	0.33479
Regulation Of Lysosome Size	GO:0062196	8	0.45523	0.026447	0.000532	0.23517
Response To Morphine	GO:0043278	27	0.45525	0.020215	0.000747	0.17983
Negative Regulation Of Skeletal Muscle Cell Proliferation	GO:0014859	5	0.45541	0.044067	0.000701	0.39344
Regulation Of Pancreatic Juice Secretion	GO:0090186	7	0.45541	0.033072	0.000623	0.29525
Pigment Accumulation	GO:0043476	12	0.45566	0.02715	0.000669	0.24377
Ip 10 Production	GO:0071612	4	0.45573	0.049344	0.000702	0.44379
Guanine Metabolic Process	GO:0046098	5	0.45578	0.047316	0.000753	0.42595
Glutathione Catabolic Process	GO:0006751	8	0.4565	0.03301	0.000664	0.30216
Negative Regulation Of Protein Sumoylation	GO:0033234	10	0.45686	0.026996	0.000608	0.24919
Lactation	GO:0007595	39	0.45712	0.014573	0.000647	0.13532
Response To Uv B	GO:0010224	21	0.4573	0.021499	0.000701	0.20047
Positive Regulation Of Nk T Cell Activation	GO:0051135	9	0.45734	0.02907	0.000621	0.27132
Acetate Ester Transport	GO:1901374	6	0.45743	0.039081	0.000681	0.36555
Vesicle Localization	GO:0051648	210	0.45743	0.006542	0.000671	0.061184
T Cell Antigen Processing And Presentation	GO:0002457	4	0.45747	0.041918	0.000597	0.39241
Negative Regulation Of Fatty Acid Oxidation	GO:0046322	15	0.45754	0.024797	0.000683	0.23254
Neuron Development	GO:0048666	1072	0.45758	0.003012	0.000683	0.028267
Positive Regulation Of Monocyte Chemotactic Protein 1 Production	GO:0071639	13	0.45771	0.024913	0.000639	0.23458
Mrna Metabolic Process	GO:0016071	671	0.45774	0.003664	0.000664	0.034521
Histone H2a K63 Linked Ubiquitination	GO:0070534	6	0.45792	0.032657	0.000569	0.309
Mitochondrion Organization	GO:0007005	519	0.45806	0.004011	0.000642	0.03808
Positive Regulation Of Protein Monoubiquitination	GO:1902527	5	0.45811	0.036159	0.000575	0.34369
S Adenosylmethionine Metabolic Process	GO:0046500	16	0.45823	0.020001	0.000569	0.19067
Gmp Biosynthetic Process	GO:0006177	14	0.45834	0.022468	0.000598	0.21476
Toll Like Receptor 3 Signaling Pathway	GO:0034138	17	0.45835	0.023185	0.00068	0.22165
Epithelial Cell Differentiation Involved In Prostate Gland Development	GO:0060742	11	0.45838	0.028585	0.000675	0.27347
Formate Metabolic Process	GO:0015942	6	0.45842	0.035248	0.000615	0.33758
Neurofilament Cytoskeleton Organization	GO:0060052	8	0.45849	0.02555	0.000514	0.24509
Negative Regulation Of Vascular Associated Smooth Muscle Cell Apoptotic Process	GO:1905460	3	0.45851	0.05724	0.000706	0.54937
Cholesterol Import	GO:0070508	9	0.45857	0.031578	0.000674	0.30356
L Alanine Transmembrane Transport	GO:1904557	5	0.45858	0.039086	0.000622	0.3758
Protein Monoubiquitination	GO:0006513	78	0.45868	0.010099	0.000634	0.097333
Mitochondrial Cytochrome C Oxidase Assembly	GO:0033617	24	0.45881	0.017565	0.000612	0.16981
Regulation Of Transcription Regulatory Region Dna Binding	GO:2000677	52	0.45886	0.013745	0.000705	0.13306
Regulation Of Inflammatory Response To Wounding	GO:0106014	5	0.45892	0.034254	0.000545	0.3321
Positive Regulation Of Cgmp Mediated Signaling	GO:0010753	6	0.45917	0.031404	0.000547	0.30629
Regulation Of Biomineral Tissue Development	GO:0070167	96	0.45926	0.009764	0.000679	0.095441
Microglial Cell Migration	GO:1904124	7	0.45961	0.032373	0.00061	0.31917
Negative Regulation Of Macrophage Cytokine Production	GO:0010936	12	0.45961	0.029221	0.00072	0.28813
Regulation Of Type B Pancreatic Cell Development	GO:2000074	9	0.45972	0.037821	0.000807	0.37393
Regulation Of Protein Glycosylation	GO:0060049	13	0.46013	0.026992	0.000693	0.26964
Negative Regulation Of Monoatomic Ion Transmembrane Transport	GO:0034766	91	0.46018	0.009684	0.000656	0.096869
Smooth Muscle Cell Apoptotic Process	GO:0034390	22	0.46018	0.016965	0.000566	0.1697
Response To Corticotropin Releasing Hormone	GO:0043435	5	0.46023	0.047295	0.000753	0.47368
Alpha Amino Acid Catabolic Process	GO:1901606	89	0.46075	0.009582	0.000642	0.097224
Positive Regulation Of Coagulation	GO:0050820	30	0.46126	0.015898	0.000619	0.16347
Postsynaptic Density Assembly	GO:0097107	22	0.46174	0.020345	0.000679	0.21183
Negative Regulation Of Organic Acid Transport	GO:0032891	20	0.46176	0.019091	0.000607	0.19887
Neuroblast Division	GO:0055057	13	0.46188	0.024191	0.000621	0.2528
Establishment Of Protein Localization To Chromosome	GO:0070199	27	0.462	0.015776	0.000583	0.16536
Cellular Response To Leucine Starvation	GO:1990253	13	0.46206	0.020654	0.00053	0.21685
Lipid Droplet Organization	GO:0034389	32	0.4621	0.013367	0.000538	0.1405
Regulation Of Feeding Behavior	GO:0060259	28	0.46224	0.016627	0.000626	0.17539
Tetrahydrofolate Metabolic Process	GO:0046653	14	0.46225	0.021568	0.000574	0.22758
Regulation Of Dna Repair	GO:0006282	209	0.46241	0.005934	0.000607	0.062889
Regulation Of Anatomical Structure Morphogenesis	GO:0022603	841	0.46257	0.003026	0.000611	0.032202
Intracellular Monoatomic Ion Homeostasis	GO:0006873	495	0.46268	0.003814	0.000596	0.040707
Negative Regulation Of Hematopoietic Stem Cell Differentiation	GO:1902037	5	0.4629	0.030329	0.000483	0.32562
Cardiac Epithelial To Mesenchymal Transition	GO:0060317	37	0.46298	0.014106	0.00061	0.15178
Distal Convoluted Tubule Development	GO:0072025	5	0.46302	0.042982	0.000684	0.46305
Receptor Metabolic Process	GO:0043112	69	0.46356	0.009802	0.000579	0.10715
Negative Regulation Of High Voltage Gated Calcium Channel Activity	GO:1901842	5	0.46357	0.042457	0.000676	0.46428
Regulation Of Blood Brain Barrier Permeability	GO:1905603	8	0.46369	0.031673	0.000638	0.34755
Anterograde Dendritic Transport	GO:0098937	9	0.46393	0.024966	0.000533	0.27574
Regulation Of Osteoclast Proliferation	GO:0090289	6	0.46401	0.039168	0.000683	0.43358
Membrane Protein Proteolysis	GO:0033619	57	0.46425	0.010403	0.000558	0.11594
Adherens Junction Maintenance	GO:0034334	7	0.46455	0.032532	0.000613	0.36564
Cellular Response To Oxygen Radical	GO:0071450	20	0.46474	0.016232	0.000516	0.1834
Response To Nematode	GO:0009624	7	0.46476	0.030472	0.000574	0.34448
Mitotic Cell Cycle Process	GO:1903047	737	0.46481	0.002884	0.000547	0.032656
C4 Dicarboxylate Transport	GO:0015740	30	0.46496	0.0135	0.000526	0.15349
Epithelial Cell Development	GO:0002064	208	0.46502	0.005629	0.000575	0.064114
Tachykinin Receptor Signaling Pathway	GO:0007217	6	0.46507	0.035397	0.000617	0.40371
Positive Regulation Of Synaptic Plasticity	GO:0031915	9	0.46514	0.022409	0.000478	0.25609
Monoatomic Cation Transmembrane Transport	GO:0098655	811	0.46515	0.002889	0.000574	0.033036
Positive Regulation Of Sulfur Metabolic Process	GO:0051176	5	0.46525	0.038044	0.000605	0.43623
Regulation Of Monoatomic Anion Transport	GO:0044070	19	0.46536	0.017302	0.000537	0.19902
Central Nervous System Development	GO:0007417	1036	0.46559	0.00252	0.000562	0.029188
Glucosamine Containing Compound Catabolic Process	GO:1901072	9	0.46582	0.028288	0.000604	0.32973
Cell Junction Organization	GO:0034330	719	0.46608	0.00294	0.000551	0.034531
Positive Regulation Of Extracellular Matrix Disassembly	GO:0090091	8	0.46611	0.027353	0.000551	0.32157
Positive Regulation Of Binding	GO:0051099	173	0.46617	0.006075	0.000566	0.071547
Regulation Of Intrinsic Apoptotic Signaling Pathway In Response To Dna Damage By P53 Class Mediator	GO:1902165	16	0.46628	0.018437	0.000525	0.21788
Regulation Of Fat Cell Proliferation	GO:0070344	10	0.46641	0.026383	0.000594	0.31296
Activation Of Phospholipase C Activity	GO:0060158	30	0.46651	0.014595	0.000569	0.17364
Regulation Of Collagen Metabolic Process	GO:0010712	38	0.46677	0.012375	0.000543	0.14839
Dgmp Metabolic Process	GO:0046054	5	0.46685	0.027611	0.000439	0.3319
Sodium Ion Homeostasis	GO:0055078	55	0.46688	0.010524	0.000555	0.12663
Phosphatidylinositol Metabolic Process	GO:0046488	148	0.46701	0.005849	0.000505	0.070651
Regulation Of Interleukin 1 Mediated Signaling Pathway	GO:2000659	8	0.46724	0.025665	0.000517	0.31215
Inositol Phosphate Mediated Signaling	GO:0043647	54	0.46733	0.010269	0.000536	0.12523
Cellular Lipid Catabolic Process	GO:0016042	216	0.46761	0.004742	0.000493	0.058333
Positive Regulation Of Oxidative Stress Induced Intrinsic Apoptotic Signaling Pathway	GO:1902177	7	0.46776	0.026091	0.000491	0.32247
Actomyosin Contractile Ring Organization	GO:0044837	7	0.46796	0.024735	0.000466	0.30768
Glycerol Ether Metabolic Process	GO:0006662	20	0.46801	0.015208	0.000484	0.18944
Epithelial Cell Differentiation Involved In Kidney Development	GO:0035850	46	0.46807	0.011778	0.000568	0.14699
Positive Regulation Of Lymphocyte Anergy	GO:0002913	5	0.46812	0.031592	0.000503	0.39496
Regulation Of Neuroblast Proliferation	GO:1902692	44	0.46828	0.011106	0.000524	0.13953
Regulation Of Lipoprotein Metabolic Process	GO:0050746	18	0.4684	0.016807	0.000507	0.21197
Regulation Of Cell Communication By Electrical Coupling	GO:0010649	15	0.46842	0.021139	0.000583	0.26674
Protein Localization To Perinuclear Region Of Cytoplasm	GO:1905719	9	0.46849	0.022019	0.00047	0.27853
Mesenchymal Cell Development	GO:0014031	6	0.46863	0.032439	0.000566	0.41204
Negative Regulation Of Carbohydrate Metabolic Process	GO:0045912	46	0.46872	0.011094	0.000535	0.14136
Glycerophospholipid Biosynthetic Process	GO:0046474	202	0.46884	0.004738	0.000477	0.060582
Receptor Mediated Endocytosis Of Virus By Host Cell	GO:0019065	11	0.46884	0.02294	0.000541	0.29335
Mesodermal Cell Differentiation	GO:0048333	31	0.46885	0.01264	0.000501	0.16174
Negative Regulation Of Morphogenesis Of An Epithelium	GO:1905331	7	0.46896	0.032642	0.000615	0.41912
Citrate Metabolic Process	GO:0006101	5	0.46906	0.030215	0.000481	0.38916
Organic Acid Transmembrane Transport	GO:1903825	155	0.4694	0.00557	0.000492	0.07255
Regulation Of Synaptic Transmission Glutamatergic	GO:0051966	77	0.46966	0.007975	0.000497	0.10474
Regulation Of Translational Termination	GO:0006449	10	0.46988	0.021623	0.000487	0.28611
Positive Regulation Of Monooxygenase Activity	GO:0004497	30	0.46995	0.012676	0.000494	0.1681
Glycerophospholipid Metabolic Process	GO:0006650	287	0.47013	0.003843	0.00046	0.051272
Maintenance Of Cell Polarity	GO:0030011	18	0.47023	0.015819	0.000478	0.21178
Positive Regulation Of Protein Serine Threonine Kinase Activity	GO:0071902	178	0.47023	0.004886	0.000462	0.065418
Negative Regulation Of Adenylate Cyclase Activating Adrenergic Receptor Signaling Pathway	GO:0071878	5	0.47032	0.030917	0.000492	0.41516
Cyclic Nucleotide Mediated Signaling	GO:0030551	84	0.47051	0.007435	0.000484	0.10049
Cgmp Biosynthetic Process	GO:0006182	11	0.47076	0.019872	0.000469	0.27085
Neurotransmitter Receptor Transport Endosome To Postsynaptic Membrane	GO:0098887	10	0.47081	0.022648	0.00051	0.3093
Corticotropin Secretion	GO:0051458	7	0.47089	0.031445	0.000592	0.43058
Positive Regulation Of Basement Membrane Assembly Involved In Embryonic Body Morphogenesis	GO:1904261	5	0.47095	0.026938	0.000429	0.36964
Protein Localization To Cilium	GO:0061512	67	0.47099	0.007613	0.000443	0.1046
Bile Acid Signaling Pathway	GO:0038183	12	0.47119	0.020888	0.000515	0.28894
Nucleotide Sugar Biosynthetic Process	GO:0009226	19	0.47126	0.013719	0.000425	0.19026
Negative Regulation Of Lamellipodium Organization	GO:1902744	6	0.47159	0.029614	0.000516	0.41549
Short Chain Fatty Acid Metabolic Process	GO:0046459	15	0.47169	0.015008	0.000414	0.2113
Peptidyl Threonine Dephosphorylation	GO:0035970	18	0.47171	0.016072	0.000485	0.22646
Establishment Of Centrosome Localization	GO:0051660	10	0.47172	0.020815	0.000468	0.29337
Regulation Of Mitochondrial Membrane Permeability Involved In Apoptotic Process	GO:1902108	41	0.47191	0.009323	0.000424	0.13228
Negative Regulation Of Blood Vessel Endothelial Cell Migration	GO:0043537	32	0.47197	0.011158	0.000449	0.15866
Regulation Of Histamine Secretion By Mast Cell	GO:1903593	6	0.47223	0.027781	0.000484	0.39875
Anterograde Dendritic Transport Of Neurotransmitter Receptor Complex	GO:0098971	5	0.47225	0.030404	0.000484	0.43669
Regulation Of Histone H4 K16 Acetylation	GO:1902562	7	0.47235	0.02656	0.0005	0.38291
Embryonic Appendage Morphogenesis	GO:0035113	119	0.47238	0.00606	0.000469	0.08746
Rostrocaudal Neural Tube Patterning	GO:0021903	11	0.47263	0.020064	0.000474	0.29224
3 Utr Mediated Mrna Stabilization	GO:0070935	21	0.47267	0.012609	0.000411	0.18392
Amine Catabolic Process	GO:0009310	18	0.47294	0.016963	0.000512	0.24984
Second Messenger Mediated Signaling	GO:0007187	282	0.47321	0.003661	0.000435	0.05448
Heparan Sulfate Proteoglycan Biosynthetic Process	GO:0015012	33	0.47325	0.011284	0.000461	0.16814
Regulation Of Regulated Secretory Pathway	GO:1903305	126	0.47328	0.005173	0.000412	0.077168
Regulation Of Establishment Of Protein Localization To Chromosome	GO:0070202	12	0.47341	0.016122	0.000397	0.2417
Positive Regulation Of 3 Utr Mediated Mrna Stabilization	GO:1905870	5	0.47379	0.028261	0.00045	0.4299
Regulation Of Urine Volume	GO:0035809	20	0.47383	0.01408	0.000448	0.21446
Positive Regulation Of Cardiac Muscle Cell Differentiation	GO:2000727	8	0.47386	0.022255	0.000448	0.33937
Pyrimidine Ribonucleotide Biosynthetic Process	GO:0009220	22	0.47393	0.01212	0.000404	0.18536
Response To Magnesium Ion	GO:0032026	20	0.47421	0.012503	0.000398	0.19326
Phosphate Ion Homeostasis	GO:0055062	19	0.47443	0.014452	0.000448	0.22532
Endomembrane System Organization	GO:0010256	575	0.47448	0.00244	0.00041	0.038115
Regulation Of Microtubule Nucleation	GO:0010968	9	0.47528	0.01644	0.000351	0.26516
Neutrophil Clearance	GO:0097350	5	0.47551	0.026951	0.000429	0.43875
Positive Regulation Of Dna Binding Transcription Factor Activity	GO:0051091	255	0.47569	0.003472	0.000392	0.05695
Thyroid Stimulating Hormone Secreting Cell Differentiation	GO:0060129	6	0.47571	0.02238	0.00039	0.36738
Cellular Response To Heat	GO:0034605	60	0.4758	0.007659	0.000422	0.12616
Establishment Of Protein Localization To Mitochondrial Membrane	GO:0090151	37	0.47582	0.008105	0.000351	0.13362
Regulation Of Integrin Activation	GO:0033623	17	0.47588	0.012365	0.000363	0.20436
Aspartate Family Amino Acid Metabolic Process	GO:0009066	47	0.47592	0.007704	0.000376	0.12755
Chemorepulsion Of Axon	GO:0061643	5	0.47603	0.027505	0.000438	0.45749
Acylglycerol Transport	GO:0034196	7	0.47673	0.017483	0.000329	0.29959
Tongue Development	GO:0043586	20	0.47678	0.012214	0.000389	0.20971
Mesenchymal To Epithelial Transition	GO:0060231	20	0.47682	0.013245	0.000421	0.22786
Positive Regulation Of Mitochondrial Translation	GO:0070131	14	0.47682	0.012278	0.000327	0.21116
L Phenylalanine Metabolic Process	GO:0006558	8	0.4773	0.018309	0.000369	0.32157
Membrane Docking	GO:0022406	90	0.47733	0.005382	0.000363	0.094629
Mannose Metabolic Process	GO:0006013	9	0.47748	0.01522	0.000325	0.26945
Ruffle Organization	GO:0031529	53	0.47761	0.006738	0.000349	0.11997
Positive Regulation Of Kidney Development	GO:0090184	11	0.47764	0.015371	0.000363	0.27413
Hyaluronan Biosynthetic Process	GO:0030213	14	0.47772	0.014487	0.000386	0.25922
Neural Crest Cell Fate Commitment	GO:0014034	6	0.47773	0.023019	0.000401	0.41208
Bone Mineralization	GO:0030282	116	0.47811	0.004742	0.000362	0.086366
Regulation Of Hexokinase Activity	GO:1903300	10	0.47831	0.017331	0.00039	0.31867
Digestive System Process	GO:0022600	107	0.47845	0.004613	0.000339	0.085331
Phosphatidylethanolamine Biosynthetic Process	GO:0006646	10	0.47931	0.013165	0.000296	0.2537
Regulation Of Fibrinolysis	GO:0051917	18	0.47932	0.010508	0.000317	0.20261
Regulation Of Lipid Transport	GO:0032368	134	0.47963	0.004312	0.000354	0.084419
Negative Regulation Of Histone Methylation	GO:0032259	10	0.47965	0.015624	0.000352	0.30616
Regulation Of Hyaluronan Biosynthetic Process	GO:1900125	8	0.47966	0.018822	0.000379	0.36907
Positive Regulation Of Camp Dependent Protein Kinase Activity	GO:2000481	6	0.47973	0.018213	0.000318	0.35836
Histone H2a K63 Linked Deubiquitination	GO:0140950	9	0.47975	0.014138	0.000302	0.27842
Positive Regulation Of Cytoskeleton Organization	GO:0051495	184	0.47983	0.003297	0.000317	0.065185
Maintenance Of Blood Brain Barrier	GO:0035633	34	0.48004	0.006913	0.000287	0.13808
Regulation Of Gap Junction Assembly	GO:1903596	10	0.48005	0.016515	0.000372	0.33016
Negative Regulation Of Protein Catabolic Process In The Vacuole	GO:1904351	5	0.48009	0.018854	0.0003	0.3777
Response To Methylmercury	GO:0051597	5	0.48022	0.022211	0.000353	0.44789
Forebrain Morphogenesis	GO:0048853	13	0.48026	0.012871	0.00033	0.26003
Adult Feeding Behavior	GO:0008343	10	0.48055	0.013762	0.00031	0.28212
Negative Regulation Of Urine Volume	GO:0035811	4	0.48059	0.021836	0.000311	0.44852
Fermentation	GO:0006113	4	0.48067	0.022752	0.000324	0.46946
Negative Regulation Of Cell Fate Commitment	GO:0010454	11	0.48068	0.015645	0.000369	0.32298
Regulation Of Myeloid Cell Apoptotic Process	GO:0033032	31	0.48132	0.007557	0.000299	0.16136
Fibroblast Growth Factor Production	GO:0090269	5	0.48152	0.01893	0.000301	0.40847
Synaptic Vesicle Lumen Acidification	GO:0097401	15	0.48163	0.010666	0.000294	0.23151
Regulation Of Monoatomic Ion Transport	GO:0043269	563	0.48167	0.001793	0.000299	0.039008
Regulation Of Hepatocyte Proliferation	GO:2000345	15	0.48177	0.00956	0.000263	0.20909
Protein Exit From Endoplasmic Reticulum	GO:0032527	49	0.48218	0.005514	0.000274	0.12341
Telomere Maintenance Via Recombination	GO:0000722	14	0.48226	0.012088	0.000322	0.27174
Myeloid Dendritic Cell Chemotaxis	GO:0002408	5	0.48267	0.0168	0.000267	0.38666
Regulation Of Synaptic Plasticity	GO:0048167	187	0.48276	0.002759	0.000267	0.063812
Negative Regulation Of Long Term Synaptic Potentiation	GO:1900272	10	0.48278	0.01179	0.000265	0.27298
Temperature Homeostasis	GO:0001659	177	0.48279	0.003028	0.000286	0.070174
Protein Targeting	GO:0006605	315	0.4828	0.002155	0.00027	0.049958
Positive Regulation Of Protein Kinase B Signaling	GO:0051897	105	0.48293	0.003802	0.000277	0.088817
Mitochondrial Rna Metabolic Process	GO:0000959	51	0.483	0.005085	0.000258	0.11928
Presynaptic Membrane Organization	GO:0097090	9	0.48302	0.01242	0.000265	0.29172
Protein O Linked Glycosylation Via Threonine	GO:0018243	10	0.48323	0.013859	0.000312	0.32968
Response To Cadmium Ion	GO:0046686	52	0.48327	0.005177	0.000265	0.12343
Outer Dynein Arm Assembly	GO:0036158	23	0.48329	0.008681	0.000296	0.20717
Microtubule Organizing Center Organization	GO:0031023	153	0.4833	0.00298	0.000261	0.071178
Female Meiosis I	GO:0007144	12	0.48333	0.009161	0.000226	0.21921
Positive Regulation Of Skeletal Muscle Tissue Development	GO:0048643	18	0.48385	0.009605	0.00029	0.23715
Positive Regulation Of Peptide Secretion	GO:0002793	102	0.48387	0.00369	0.000265	0.09123
Positive Regulation Of Gap Junction Assembly	GO:1903598	7	0.48395	0.015714	0.000296	0.39048
G Protein Coupled Glutamate Receptor Signaling Pathway	GO:0007216	13	0.48439	0.01023	0.000262	0.26139
Regulation Of Acyl Coa Biosynthetic Process	GO:0050812	5	0.4844	0.016213	0.000258	0.41447
Mitotic Cell Cycle Phase Transition	GO:0044772	434	0.48454	0.001654	0.000243	0.042667
Negative Regulation Of Intrinsic Apoptotic Signaling Pathway In Response To Osmotic Stress	GO:1902219	5	0.48455	0.012719	0.000202	0.32839
Negative Regulation Of Sodium Ion Transport	GO:0010766	16	0.48457	0.008635	0.000246	0.22316
Regulation Of Cellular Extravasation	GO:0002691	39	0.48473	0.00533	0.000237	0.13925
Placenta Development	GO:0001890	149	0.48479	0.002854	0.000247	0.074827
Neuron Projection Maintenance	GO:1990535	11	0.48495	0.008293	0.000196	0.21972
Negative Regulation Of Dna Biosynthetic Process	GO:2000279	37	0.48514	0.005941	0.000257	0.15941
Protein Retention In Golgi Apparatus	GO:0045053	5	0.48532	0.017093	0.000272	0.4645
Negative Regulation Of Astrocyte Activation	GO:0061889	3	0.48533	0.019624	0.000242	0.53344
Osteoblast Proliferation	GO:0033687	34	0.48534	0.005554	0.00023	0.15114
Organic Acid Metabolic Process	GO:0006082	931	0.48541	0.00111	0.000235	0.030327
Regulation Of Developmental Growth	GO:0048638	304	0.48543	0.002002	0.000247	0.054812
Amyloid Fibril Formation	GO:1990000	37	0.48549	0.005071	0.000219	0.13936
Presynapse Organization	GO:0099172	51	0.48563	0.004343	0.00022	0.12056
Response To Abiotic Stimulus	GO:0009628	1086	0.48565	0.00099	0.000226	0.027521
Antigen Processing And Presentation Of Peptide Antigen Via Mhc Class Ib	GO:0002428	7	0.48568	0.016581	0.000312	0.46169
Response To Iron Ion	GO:0010039	30	0.48568	0.00566	0.000221	0.1576
Regulation Of Neutrophil Degranulation	GO:0043313	7	0.48577	0.01335	0.000251	0.37415
Positive Regulation Of Transcription Regulatory Region Dna Binding	GO:2000679	25	0.48592	0.007166	0.000255	0.20298
Facultative Heterochromatin Formation	GO:0140718	45	0.48598	0.004342	0.000207	0.12357
Regulation Of Microtubule Polymerization	GO:0031113	52	0.48606	0.004175	0.000214	0.11947
Craniofacial Suture Morphogenesis	GO:0097094	18	0.48623	0.008034	0.000243	0.23277
Decidualization	GO:0046697	24	0.48639	0.006719	0.000234	0.19686
Glutathione Transport	GO:0034635	9	0.48656	0.009811	0.000209	0.29127
Metanephric Nephron Tubule Morphogenesis	GO:0072282	8	0.48668	0.009804	0.000197	0.2935
Tendon Development	GO:0035989	5	0.48686	0.015485	0.000246	0.46989
Regulation Of Meiotic Nuclear Division	GO:0040020	33	0.48697	0.004539	0.000185	0.13898
Tryptophan Catabolic Process	GO:0006569	9	0.487	0.010973	0.000234	0.33676
Small Molecule Metabolic Process	GO:0044281	1758	0.4875	0.000698	0.000199	0.022278
Bicarbonate Transport	GO:0015701	29	0.48763	0.005192	0.000199	0.16741
Regulation Of Prostaglandin Secretion	GO:0032306	14	0.48771	0.007254	0.000193	0.23536
Convergent Extension	GO:0060026	15	0.48781	0.006611	0.000182	0.21639
Positive Regulation Of Epithelial To Mesenchymal Transition	GO:0010718	53	0.48791	0.003738	0.000193	0.12337
Cellular Response To Organic Cyclic Compound	GO:1901699	552	0.48801	0.001166	0.000192	0.038772
Biological Phase	GO:0044848	11	0.48809	0.007767	0.000183	0.26013
Regulation Of Transporter Activity	GO:0032409	285	0.48822	0.001608	0.000192	0.054428
Diacylglycerol Catabolic Process	GO:0046340	5	0.48835	0.012905	0.000205	0.44181
Detection Of Molecule Of Bacterial Origin	GO:0032490	10	0.48884	0.009096	0.000205	0.32504
Negative Regulation Of Trophoblast Cell Migration	GO:1901164	6	0.48906	0.007294	0.000127	0.26589
Glomerular Epithelium Development	GO:0072010	24	0.48967	0.005321	0.000185	0.20546
Heart Valve Formation	GO:0003188	14	0.49008	0.006352	0.000169	0.25541
Intrinsic Apoptotic Signaling Pathway In Response To Oxidative Stress	GO:0008631	44	0.49056	0.003191	0.000151	0.13483
Subpallium Development	GO:0021544	27	0.49061	0.004467	0.000165	0.18969
Protein Retention In Er Lumen	GO:0006621	9	0.4912	0.006437	0.000137	0.29175
Fat Pad Development	GO:0060613	7	0.4914	0.00827	0.000156	0.38369
Regulation Of Steroid Metabolic Process	GO:0019218	92	0.49141	0.001984	0.000135	0.092113
Negative Regulation Of Synaptic Transmission Gabaergic	GO:0032229	6	0.49143	0.008039	0.00014	0.37431
Regulation Of Nodal Signaling Pathway Involved In Determination Of Left Right Asymmetry	GO:0007368	5	0.49143	0.00705	0.000112	0.32815
Regulation Of Membrane Invagination	GO:1905153	15	0.49144	0.005278	0.000145	0.24587
Response To Manganese Ion	GO:0010042	21	0.49153	0.003879	0.000126	0.18262
L Ascorbic Acid Metabolic Process	GO:0019852	9	0.49157	0.006584	0.000141	0.31157
Regulation Of Peptidase Activity	GO:0052547	392	0.49165	0.000995	0.000139	0.047535
Ventral Spinal Cord Development	GO:0021517	45	0.4918	0.002921	0.000139	0.14205
Metanephric Mesenchyme Development	GO:0072075	15	0.49201	0.005365	0.000148	0.26785
Phospholipid Catabolic Process	GO:0009395	53	0.49207	0.0023	0.000119	0.11577
Endosomal Lumen Acidification	GO:0048388	14	0.49208	0.004713	0.000125	0.23739
Response To Fluoride	GO:1902617	5	0.49218	0.010306	0.000164	0.52582
Somite Development	GO:0061053	84	0.49235	0.002006	0.000131	0.10453
Membrane Organization	GO:0061024	779	0.49243	0.000615	0.00012	0.032449
Mitotic Nuclear Division	GO:0140014	284	0.4928	0.000938	0.000112	0.051953
Trophoblast Cell Migration	GO:0061450	15	0.49288	0.003716	0.000102	0.20819
Positive Regulation Of Cholesterol Efflux	GO:0010875	26	0.49293	0.003435	0.000125	0.19386
Mitochondrion Endoplasmic Reticulum Membrane Tethering	GO:1990456	7	0.49294	0.006371	0.00012	0.36018
Positive Regulation Of Translational Initiation	GO:0045948	25	0.493	0.002941	0.000105	0.16746
Programmed Necrotic Cell Death	GO:0097300	45	0.49308	0.002393	0.000114	0.1379
Regulation Of Mitochondrial Dna Metabolic Process	GO:1901858	8	0.49308	0.004585	9.23e-05	0.2645
Fat Cell Proliferation	GO:0070341	12	0.49331	0.004393	0.000108	0.26213
Receptor Localization To Non Motile Cilium	GO:0097500	5	0.4935	0.006136	9.77e-05	0.37641
Regulation Of Cardiac Muscle Cell Proliferation	GO:0060043	37	0.49355	0.002718	0.000118	0.16802
Organism Emergence From Protective Structure	GO:0071684	27	0.49373	0.002681	9.91e-05	0.17068
Nucleoside Bisphosphate Biosynthetic Process	GO:0033866	55	0.49378	0.001768	9.32e-05	0.11346
Regulation Of Mitotic Cytokinesis	GO:1902412	10	0.49386	0.003763	8.47e-05	0.24451
Catechol Containing Compound Biosynthetic Process	GO:0009713	21	0.49387	0.003313	0.000108	0.21575
Amino Sugar Metabolic Process	GO:0006040	42	0.49388	0.002149	9.9e-05	0.1402
Negative Regulation Of Stem Cell Proliferation	GO:2000647	22	0.49405	0.002898	9.67e-05	0.19428
Glycoprotein Catabolic Process	GO:0006516	31	0.49448	0.002356	9.33e-05	0.17038
Thyroid Hormone Mediated Signaling Pathway	GO:0002155	6	0.49453	0.004252	7.41e-05	0.31017
Central Nervous System Neuron Differentiation	GO:0021953	175	0.49454	0.000949	8.9e-05	0.069401
Regulation Of Platelet Activation	GO:0010543	52	0.4946	0.001725	8.84e-05	0.12754
Eosinophil Activation	GO:0043307	6	0.49488	0.005419	9.45e-05	0.42226
Locomotion Involved In Locomotory Behavior	GO:0031987	12	0.49515	0.003817	9.41e-05	0.31412
Regulation Of Bile Acid Secretion	GO:0120188	4	0.49535	0.005882	8.37e-05	0.50485
Regulation Of Mitochondrial Outer Membrane Permeabilization Involved In Apoptotic Signaling Pathway	GO:1901028	23	0.49539	0.002071	7.06e-05	0.17928
Negative Regulation Of Cytokinesis	GO:0032466	7	0.49541	0.004333	8.16e-05	0.37674
Heparan Sulfate Proteoglycan Catabolic Process	GO:0030200	9	0.49553	0.003666	7.83e-05	0.32704
Pyrimidine Ribonucleoside Triphosphate Biosynthetic Process	GO:0009209	14	0.49594	0.002205	5.87e-05	0.21688
Granulocyte Migration	GO:0097530	141	0.496	0.000807	6.8e-05	0.080551
Execution Phase Of Apoptosis	GO:0097194	71	0.49653	0.000916	5.49e-05	0.10547
Negative Regulation Of Amyloid Precursor Protein Biosynthetic Process	GO:0042985	6	0.4966	0.003531	6.16e-05	0.41431
Regulation Of Oligodendrocyte Differentiation	GO:0048713	42	0.49694	0.001116	5.14e-05	0.14543
Positive Regulation Of Nik Nf Kappab Signaling	GO:1901224	64	0.49707	0.000752	4.27e-05	0.10234
Positive Regulation Of Arp2 3 Complex Mediated Actin Nucleation	GO:2000601	7	0.49711	0.0024	4.52e-05	0.33167
Regulation Of Monoatomic Ion Transmembrane Transport	GO:0034765	451	0.4976	0.000264	3.94e-05	0.043875
Positive Regulation Of Gliogenesis	GO:0014015	62	0.49782	0.000597	3.34e-05	0.10947
Positive Regulation Of Torc1 Signaling	GO:1904263	24	0.49789	0.000871	3.04e-05	0.16466
Amino Sugar Catabolic Process	GO:0046348	15	0.49794	0.001405	3.87e-05	0.27269
Ether Metabolic Process	GO:0018904	25	0.49806	0.000842	2.99e-05	0.17295
Epithelial Tube Formation	GO:0072175	136	0.49824	0.000339	2.81e-05	0.076925
Pyrimidine Deoxyribonucleoside Triphosphate Metabolic Process	GO:0009211	6	0.49824	0.001775	3.09e-05	0.40156
Adrenergic Receptor Signaling Pathway	GO:0071875	29	0.49827	0.000787	3.01e-05	0.18165
Regulation Of Glial Cell Differentiation	GO:0045685	73	0.49842	0.000426	2.59e-05	0.10727
Regulation Of Gamma Delta T Cell Differentiation	GO:0045586	9	0.49884	0.00095	2.03e-05	0.32612
Granulocyte Chemotaxis	GO:0071621	118	0.49888	0.000252	1.95e-05	0.089792
N Terminal Peptidyl Methionine Acetylation	GO:0017196	8	0.49893	0.000654	1.32e-05	0.24509
Cellular Response To Zinc Ion	GO:0071294	19	0.49944	0.000291	9.01e-06	0.20606
Fc Epsilon Receptor Signaling Pathway	GO:0038095	23	0.49948	0.000274	9.35e-06	0.21204
Astrocyte Activation	GO:0048143	19	0.49952	0.000269	8.35e-06	0.22345
Alpha Ketoglutarate Transport	GO:0015742	6	0.49962	0.000352	6.14e-06	0.36934
Tetrapyrrole Catabolic Process	GO:0033015	13	0.49985	9.24e-05	2.37e-06	0.24393
Negative Regulation Of Photoreceptor Cell Differentiation	GO:0046533	6	0.49994	5.06e-05	8.82e-07	0.36558
Head Development	GO:0060322	803	0.50003	-2.6e-06	-5.1e-07	0.032961
Positive Regulation Of Nucleotide Binding Oligomerization Domain Containing 2 Signaling Pathway	GO:0070434	3	0.50013	-0.00016	-2e-06	0.47348
Regulation Of Synaptic Vesicle Membrane Organization	GO:1901632	12	0.50102	-0.00064	-1.6e-05	0.24921
Protein Transport Into Membrane Raft	GO:0032596	4	0.50105	-0.00117	-1.7e-05	0.44701
Monocarboxylic Acid Catabolic Process	GO:0072329	129	0.50108	-0.00021	-1.7e-05	0.076233
Ribosome Associated Ubiquitin Dependent Protein Catabolic Process	GO:1990116	6	0.50112	-0.00094	-1.6e-05	0.33471
Regulation Of Ribonuclease Activity	GO:0060700	8	0.50115	-0.00082	-1.6e-05	0.28317
Positive Regulation Of Cytokinesis	GO:0032467	44	0.50116	-0.00038	-1.8e-05	0.13017
Regulation Of Relaxation Of Muscle	GO:1901077	13	0.5013	-0.00096	-2.5e-05	0.29268
Determination Of Dorsal Ventral Asymmetry	GO:0048262	10	0.50172	-0.00121	-2.7e-05	0.28093
Amino Acid Activation	GO:0043038	42	0.50174	-0.0006	-2.8e-05	0.13673
Negative Regulation Of Circadian Rhythm	GO:0042754	14	0.50175	-0.00108	-2.9e-05	0.24652
Aromatic Amino Acid Family Catabolic Process	GO:0009074	16	0.50185	-0.00113	-3.2e-05	0.24358
Signal Peptide Processing	GO:0006465	13	0.50186	-0.00111	-2.9e-05	0.23888
Protein Localization To Early Endosome	GO:1902946	12	0.50216	-0.00149	-3.7e-05	0.27457
Mesenchymal Cell Proliferation Involved In Lung Development	GO:0060916	6	0.50229	-0.0026	-4.5e-05	0.45272
Positive Regulation Of Histone H3 K4 Methylation	GO:0140938	20	0.50236	-0.00109	-3.5e-05	0.18372
Granzyme Mediated Programmed Cell Death Signaling Pathway	GO:0140507	7	0.50252	-0.00193	-3.6e-05	0.30556
Positive Regulation Of Membrane Potential	GO:0045838	14	0.50252	-0.00142	-3.8e-05	0.22583
Positive Regulation Of Ampa Receptor Activity	GO:2000969	8	0.5027	-0.0023	-4.6e-05	0.33954
Regulation Of Dna Damage Checkpoint	GO:2000001	23	0.50305	-0.0013	-4.4e-05	0.1698
Walking Behavior	GO:0090659	34	0.50311	-0.00119	-5e-05	0.15304
Regulation Of Short Term Neuronal Synaptic Plasticity	GO:0048172	16	0.50322	-0.00168	-4.8e-05	0.20826
Isg15 Protein Conjugation	GO:0032020	6	0.50329	-0.0023	-4e-05	0.27847
Viral Protein Processing	GO:0019082	31	0.50335	-0.00123	-4.9e-05	0.14667
Branchiomotor Neuron Axon Guidance	GO:0021785	5	0.50342	-0.00336	-5.3e-05	0.39258
Regulation Of Myeloid Dendritic Cell Activation	GO:0030885	5	0.50353	-0.00423	-6.7e-05	0.47763
Cgmp Mediated Signaling	GO:0019934	35	0.50409	-0.00153	-6.4e-05	0.14926
Positive Regulation Of Macrophage Chemotaxis	GO:0010759	18	0.50424	-0.00202	-6.1e-05	0.19028
Spontaneous Synaptic Transmission	GO:0098814	13	0.50436	-0.00285	-7.3e-05	0.26062
Acrosome Reaction	GO:0007340	40	0.50443	-0.00166	-7.4e-05	0.14906
Negative Regulation Of Viral Life Cycle	GO:1903901	21	0.50457	-0.00202	-6.6e-05	0.17655
Negative Regulation Of Dna Templated Dna Replication	GO:2000104	16	0.50476	-0.00302	-8.6e-05	0.25366
3 Phosphoadenosine 5 Phosphosulfate Metabolic Process	GO:0050427	17	0.5048	-0.00294	-8.6e-05	0.24437
Pigment Granule Localization	GO:0051875	26	0.50481	-0.00208	-7.6e-05	0.17265
Positive Regulation Of Non Motile Cilium Assembly	GO:1902857	8	0.50499	-0.00423	-8.5e-05	0.33875
Melanocyte Differentiation	GO:0030318	25	0.5056	-0.00258	-9.2e-05	0.18331
Regulation Of Tau Protein Kinase Activity	GO:1902947	11	0.50595	-0.00479	-0.00011	0.32105
Response To Interleukin 12	GO:0070671	7	0.50596	-0.0053	-0.0001	0.35486
Positive Regulation Of Protein Export From Nucleus	GO:0046827	17	0.50606	-0.0032	-9.4e-05	0.21049
Escrt Complex Disassembly	GO:1904896	10	0.50608	-0.00581	-0.00013	0.38086
Regulation Of Long Chain Fatty Acid Import Across Plasma Membrane	GO:0010746	6	0.5064	-0.0073	-0.00013	0.45464
Regulation Of Vascular Permeability	GO:0043114	48	0.50649	-0.00217	-0.00011	0.13337
Uv Damage Excision Repair	GO:0070914	14	0.50649	-0.00384	-0.0001	0.23648
Epiboly	GO:0090504	36	0.50655	-0.00238	-0.0001	0.14499
Positive Regulation Of Erad Pathway	GO:1904294	13	0.5066	-0.00355	-9.1e-05	0.21443
Regulation Of Cd4 Positive Cd25 Positive Alpha Beta Regulatory T Cell Differentiation	GO:0032829	5	0.50668	-0.00557	-8.9e-05	0.33278
Protein Unfolding	GO:0043335	5	0.50672	-0.00589	-9.4e-05	0.34971
Response To Leptin	GO:0044321	21	0.5069	-0.00345	-0.00011	0.1995
Oviduct Development	GO:0060066	4	0.50699	-0.00889	-0.00013	0.50758
Regulation Of Epithelial To Mesenchymal Transition	GO:0010717	97	0.50702	-0.00165	-0.00012	0.093455
Organelle Fusion	GO:0048284	152	0.5071	-0.00126	-0.00011	0.070675
Cellular Response To Nitrosative Stress	GO:0071500	6	0.50718	-0.00666	-0.00012	0.37005
Male Sex Differentiation	GO:0046661	162	0.50727	-0.00136	-0.00012	0.074875
Negative Regulation Of Calcineurin Mediated Signaling	GO:0106057	14	0.50728	-0.00466	-0.00012	0.25532
Response To Endogenous Stimulus	GO:0009719	1659	0.5074	-0.00043	-0.00012	0.02321
Regulation Of Mrna Polyadenylation	GO:0140408	13	0.50745	-0.00432	-0.00011	0.23149
De Novo Nad Biosynthetic Process	GO:0034354	8	0.50747	-0.0067	-0.00013	0.35823
Neuron Death In Response To Oxidative Stress	GO:0006979	33	0.50753	-0.00293	-0.00012	0.15533
Regulation Of Amyloid Beta Clearance	GO:1900221	17	0.50761	-0.00387	-0.00011	0.20271
Rna Localization	GO:0006403	185	0.508	-0.0013	-0.00012	0.064586
Positive Regulation Of Membrane Protein Ectodomain Proteolysis	GO:0051044	15	0.50809	-0.00441	-0.00012	0.21756
Dehydroascorbic Acid Transport	GO:0070837	9	0.50845	-0.00586	-0.00013	0.27633
Regulation Of Cell Projection Size	GO:0032536	12	0.50848	-0.00574	-0.00014	0.26996
Neural Crest Cell Migration Involved In Autonomic Nervous System Development	GO:1901166	6	0.50861	-0.00944	-0.00016	0.4373
Iodide Transport	GO:0015705	6	0.50862	-0.00875	-0.00015	0.40525
Homoserine Metabolic Process	GO:0009092	5	0.50868	-0.00883	-0.00014	0.40558
Regulation Of Response To Dna Damage Stimulus	GO:0006974	304	0.5088	-0.00114	-0.00014	0.051652
Ureter Development	GO:0072189	16	0.50885	-0.00525	-0.00015	0.23655
Collagen Metabolic Process	GO:0032963	94	0.50948	-0.00223	-0.00015	0.093647
Mesenchyme Migration	GO:0090131	5	0.5096	-0.01134	-0.00018	0.47083
Renal System Process Involved In Regulation Of Systemic Arterial Blood Pressure	GO:0003071	24	0.50994	-0.00496	-0.00017	0.19884
Positive Regulation Of Cellular Response To Transforming Growth Factor Beta Stimulus	GO:1903846	31	0.51005	-0.00388	-0.00015	0.15385
Melanosome Assembly	GO:1903232	19	0.51015	-0.00525	-0.00016	0.20628
Peptide Biosynthetic Process	GO:0043043	679	0.51022	-0.00087	-0.00016	0.03393
Adherens Junction Assembly	GO:0034333	13	0.51023	-0.00552	-0.00014	0.21519
Steroid Hormone Mediated Signaling Pathway	GO:0043401	128	0.51034	-0.002	-0.00016	0.077147
Enzyme Linked Receptor Protein Signaling Pathway	GO:0007167	945	0.51036	-0.00079	-0.00017	0.030394
Arterial Endothelial Cell Differentiation	GO:0060842	6	0.51043	-0.01122	-0.0002	0.42894
Cilium Organization	GO:0044782	414	0.51044	-0.00116	-0.00017	0.044358
Oocyte Maturation	GO:0001556	29	0.51054	-0.00431	-0.00017	0.16309
Retinal Pigment Epithelium Development	GO:0003406	6	0.51069	-0.01006	-0.00018	0.37571
Cellular Response To Leptin Stimulus	GO:0044320	17	0.51071	-0.00587	-0.00017	0.21842
Regulation Of Calcium Ion Transmembrane Transporter Activity	GO:1901020	92	0.51078	-0.00255	-0.00017	0.094284
Regulation Protein Catabolic Process At Synapse	GO:0140250	5	0.51084	-0.01168	-0.00019	0.42996
Positive Regulation Of Acrosome Reaction	GO:2000344	11	0.51095	-0.00838	-0.0002	0.30523
Regulation Of Cellular Senescence	GO:2000772	42	0.51112	-0.00402	-0.00019	0.14414
Columnar Cuboidal Epithelial Cell Development	GO:0002066	47	0.51119	-0.00424	-0.00021	0.15131
Scarna Localization To Cajal Body	GO:0090666	5	0.5113	-0.01105	-0.00018	0.3898
Generation Of Neurons	GO:0048699	1398	0.5114	-0.00072	-0.00018	0.025136
Negative Regulation Of Amyloid Beta Clearance	GO:1900222	8	0.51152	-0.00825	-0.00017	0.28559
Mrna Cleavage	GO:0005849	18	0.51164	-0.00621	-0.00019	0.21278
Mitochondrial Outer Membrane Permeabilization	GO:0097345	34	0.51169	-0.00409	-0.00017	0.13975
Cellular Response To Vascular Endothelial Growth Factor Stimulus	GO:0035924	60	0.5117	-0.0036	-0.0002	0.12282
Mycotoxin Metabolic Process	GO:0043385	7	0.51173	-0.00929	-0.00017	0.31599
Aromatic Amino Acid Transport	GO:0015801	11	0.51175	-0.00806	-0.00019	0.27366
Cytoplasmic Translational Elongation	GO:0002182	12	0.51191	-0.00686	-0.00017	0.22974
Sulfur Amino Acid Transport	GO:0000101	13	0.51195	-0.00655	-0.00017	0.21875
Histone H3 K27 Methylation	GO:0140953	11	0.51196	-0.00665	-0.00016	0.22178
Regulation Of Histone H4 Acetylation	GO:1902562	12	0.51211	-0.00761	-0.00019	0.25047
Regulation Of Sterol Transport	GO:0032371	62	0.51219	-0.00384	-0.00021	0.12566
Detection Of Abiotic Stimulus	GO:0009582	133	0.51221	-0.00232	-0.00019	0.075905
Protein Import Into Peroxisome Matrix Receptor Recycling	GO:0016562	7	0.51231	-0.01032	-0.00019	0.3345
Immune Response Inhibiting Signal Transduction	GO:0002765	10	0.51235	-0.0088	-0.0002	0.2844
Male Genitalia Development	GO:0030539	23	0.51272	-0.00655	-0.00022	0.20545
Regulation Of Gonadotropin Secretion	GO:0032276	11	0.51275	-0.01066	-0.00025	0.33353
Negative Regulation Of Dendrite Morphogenesis	GO:0050774	9	0.51279	-0.01095	-0.00023	0.3414
Cell Migration Involved In Sprouting Angiogenesis	GO:0002042	54	0.51286	-0.00401	-0.00021	0.12428
Negative Regulation Of Membrane Protein Ectodomain Proteolysis	GO:0051045	8	0.51292	-0.01053	-0.00021	0.32533
Positive Regulation Of Chemokine Production	GO:0032722	66	0.51343	-0.00371	-0.00021	0.11018
Secretion By Tissue	GO:0032941	43	0.51349	-0.00469	-0.00022	0.13867
Positive Regulation Of Aspartic Type Peptidase Activity	GO:1905247	7	0.5136	-0.00999	-0.00019	0.29302
Golgi Lumen Acidification	GO:0061795	13	0.51371	-0.00811	-0.00021	0.23608
Adult Locomotory Behavior	GO:0008344	80	0.51385	-0.00334	-0.00021	0.09612
Regulation Of Low Density Lipoprotein Particle Clearance	GO:0010988	15	0.5139	-0.00817	-0.00023	0.23429
Regulation Of Membrane Protein Ectodomain Proteolysis	GO:0051043	23	0.51391	-0.00631	-0.00022	0.18086
Keratinocyte Apoptotic Process	GO:0097283	7	0.51397	-0.01042	-0.0002	0.29746
Regulation Of Heterochromatin Formation	GO:0031445	30	0.51401	-0.00506	-0.0002	0.14402
Chorio Allantoic Fusion	GO:0060710	7	0.51423	-0.01366	-0.00026	0.38289
Stabilization Of Membrane Potential	GO:0030322	17	0.51512	-0.00868	-0.00025	0.2289
In Utero Embryonic Development	GO:0001701	391	0.51517	-0.00172	-0.00024	0.045246
Response To Acidic Ph	GO:0010447	28	0.51525	-0.00655	-0.00025	0.17127
Intermediate Filament Based Process	GO:0045103	91	0.51549	-0.00415	-0.00028	0.10681
Sprouting Angiogenesis	GO:0002040	126	0.51569	-0.00328	-0.00026	0.083377
Positive Regulation Of Tissue Remodeling	GO:0034105	11	0.51581	-0.01087	-0.00026	0.27433
Cytoskeleton Dependent Cytokinesis	GO:0061640	112	0.51584	-0.00319	-0.00024	0.080465
Meiosis I Cell Cycle Process	GO:0061982	128	0.51589	-0.00302	-0.00024	0.075854
Regulation Of Cyclic Nucleotide Phosphodiesterase Activity	GO:0051343	10	0.5159	-0.0129	-0.00029	0.32351
Positive Regulation Of Interleukin 23 Production	GO:0032747	7	0.51605	-0.01372	-0.00026	0.34097
Male Meiotic Nuclear Division	GO:0007140	52	0.51609	-0.00461	-0.00024	0.1143
Renal Vesicle Development	GO:0072087	18	0.51624	-0.00903	-0.00027	0.2218
Regulation Of Neuromuscular Junction Development	GO:1904396	8	0.5164	-0.01358	-0.00027	0.3301
Regulation Of Lipid Metabolic Process	GO:0019216	327	0.51651	-0.0021	-0.00027	0.050723
Positive Regulation Of Lipoprotein Particle Clearance	GO:0010986	5	0.51672	-0.01586	-0.00025	0.37835
Neuron Maturation	GO:0042551	45	0.51715	-0.00544	-0.00026	0.12656
Collateral Sprouting In Absence Of Injury	GO:0048669	5	0.51717	-0.01765	-0.00028	0.40986
Seminiferous Tubule Development	GO:0072520	15	0.51727	-0.01022	-0.00028	0.23606
Intestinal Epithelial Cell Differentiation	GO:0060575	24	0.51753	-0.00885	-0.00031	0.20124
Metanephric Nephron Morphogenesis	GO:0072273	24	0.51773	-0.00848	-0.0003	0.19066
Multicellular Organism Reproduction	GO:0035264	875	0.51792	-0.00139	-0.00029	0.03085
Regulation Of Phospholipid Transport	GO:2001138	15	0.51792	-0.0107	-0.00029	0.23802
Adenohypophysis Development	GO:0021984	16	0.51794	-0.0109	-0.00031	0.24213
Positive Regulation Of Epidermal Cell Differentiation	GO:0045606	27	0.51794	-0.00775	-0.00029	0.17234
Neutrophil Homeostasis	GO:0001780	20	0.51803	-0.00947	-0.0003	0.20947
Acinar Cell Differentiation	GO:0090425	5	0.51871	-0.02108	-0.00034	0.4492
Negative Regulation Of Neuron Migration	GO:2001223	10	0.51872	-0.0155	-0.00035	0.33019
Positive Regulation Of Sodium Ion Transmembrane Transporter Activity	GO:2000651	15	0.51876	-0.01048	-0.00029	0.22263
Hormone Biosynthetic Process	GO:0042446	61	0.51885	-0.00539	-0.0003	0.11395
Trna Transcription	GO:0009304	8	0.51921	-0.01598	-0.00032	0.33184
Negative Regulation Of Muscle Contraction	GO:0045932	22	0.51947	-0.00947	-0.00032	0.194
Positive Regulation Of Microtubule Polymerization Or Depolymerization	GO:0031112	34	0.5196	-0.00734	-0.0003	0.14934
Notochord Development	GO:0030903	19	0.5199	-0.01107	-0.00034	0.22182
Fucose Metabolic Process	GO:0006004	16	0.52012	-0.01055	-0.0003	0.20901
Amide Catabolic Process	GO:0043605	20	0.52028	-0.01075	-0.00034	0.2114
Regulation Of Neuron Apoptotic Process	GO:0043523	208	0.52028	-0.00323	-0.00033	0.063596
Regulation Of Glutamate Secretion Neurotransmission	GO:1903294	5	0.52035	-0.01898	-0.0003	0.37175
Mitochondrial Depolarization	GO:0051882	21	0.52066	-0.0102	-0.00033	0.19688
Tube Development	GO:0035295	1036	0.52105	-0.00155	-0.00035	0.029334
Regulation Of Mrna Metabolic Process	GO:1903311	285	0.5211	-0.00277	-0.00033	0.052291
Plasma Membrane Organization	GO:0007009	161	0.52138	-0.00396	-0.00036	0.073918
Planar Cell Polarity Pathway Involved In Neural Tube Closure	GO:0090177	11	0.52152	-0.01254	-0.0003	0.23222
Neuroepithelial Cell Differentiation	GO:0060563	33	0.5216	-0.00938	-0.00038	0.17313
Alcohol Metabolic Process	GO:0006066	353	0.52175	-0.00262	-0.00035	0.048078
Response To Nitric Oxide	GO:0071731	21	0.52185	-0.01138	-0.00037	0.20773
Positive Regulation Of Epithelial Cell Proliferation	GO:0050679	201	0.5219	-0.00361	-0.00036	0.065782
Neuroblast Proliferation	GO:0007405	71	0.52204	-0.00608	-0.00036	0.10994
Response To Leukemia Inhibitory Factor	GO:1990823	96	0.52216	-0.00507	-0.00035	0.09123
Anatomical Structure Regression	GO:0060033	16	0.52223	-0.01291	-0.00037	0.23159
Wnt Protein Secretion	GO:0061355	6	0.52242	-0.02189	-0.00038	0.38935
Lytic Vacuole Organization	GO:0080171	99	0.52246	-0.00519	-0.00037	0.092228
Regulation Of Protein Maturation	GO:1903317	70	0.52281	-0.00568	-0.00034	0.099255
Trans Synaptic Signaling By Lipid	GO:0099541	7	0.52297	-0.02118	-0.0004	0.36764
Positive Regulation Of Ligase Activity	GO:0051351	10	0.52312	-0.01998	-0.00045	0.3445
Segmentation	GO:0035282	99	0.52343	-0.00537	-0.00038	0.091331
Plasma Cell Differentiation	GO:0002317	9	0.52354	-0.017	-0.00036	0.28796
Corticosterone Secretion	GO:0035934	5	0.52382	-0.02811	-0.00045	0.47057
Negative Regulation Of Smad Protein Complex Assembly	GO:0071141	5	0.52384	-0.02759	-0.00044	0.46137
Regulation Of Protein Containing Complex Assembly	GO:0043254	393	0.52387	-0.00269	-0.00038	0.044846
Peptide Modification	GO:0031179	6	0.52388	-0.01922	-0.00034	0.32089
Negative Regulation Of Bone Remodeling	GO:0046851	18	0.52406	-0.01336	-0.0004	0.22146
Purkinje Myocyte To Ventricular Cardiac Muscle Cell Signaling	GO:0086029	5	0.52406	-0.02682	-0.00043	0.44434
Microtubule Polymerization	GO:0046785	85	0.52412	-0.00564	-0.00037	0.093157
Positive Regulation Of Secretion	GO:0051047	305	0.52412	-0.00323	-0.0004	0.053339
Glandular Epithelial Cell Maturation	GO:0002071	9	0.5243	-0.02127	-0.00045	0.34888
Modification Of Synaptic Structure	GO:0099563	25	0.52434	-0.0105	-0.00037	0.17202
Protein Oxidation	GO:0018158	14	0.52434	-0.01542	-0.00041	0.25264
Forebrain Radial Glial Cell Differentiation	GO:0021861	7	0.52447	-0.02071	-0.00039	0.33733
Cardiac Ventricle Morphogenesis	GO:0003208	71	0.5247	-0.00716	-0.00043	0.11563
Proton Motive Force Driven Atp Synthesis	GO:0015986	66	0.52479	-0.00635	-0.00037	0.1021
Plasma Membrane Fusion	GO:0045026	30	0.52483	-0.01053	-0.00041	0.16908
Negative Regulation Of Translational Initiation	GO:0045947	19	0.52484	-0.01114	-0.00035	0.17872
Mitochondrial Rna Processing	GO:0000963	20	0.52501	-0.01238	-0.00039	0.1974
Regulation Of Amyloid Fibril Formation	GO:1905906	15	0.52505	-0.01291	-0.00036	0.2054
Actin Polymerization Dependent Cell Motility	GO:0070358	7	0.52516	-0.02091	-0.00039	0.33135
Germ Cell Migration	GO:0008354	8	0.52527	-0.02102	-0.00042	0.33159
Cellular Response To Starvation	GO:0009267	165	0.52548	-0.00433	-0.00039	0.067661
Positive Regulation Of Filopodium Assembly	GO:0051491	31	0.52563	-0.01127	-0.00045	0.17523
Uv Protection	GO:0009650	12	0.52569	-0.01531	-0.00038	0.23762
Gonadotropin Secretion	GO:0032274	17	0.52593	-0.01698	-0.0005	0.261
Dna Integrity Checkpoint Signaling	GO:0031570	127	0.52604	-0.005	-0.0004	0.076604
Regulation Of Telomere Maintenance In Response To Dna Damage	GO:1904505	19	0.52607	-0.01426	-0.00044	0.2181
Photoreceptor Cell Morphogenesis	GO:0008594	5	0.52612	-0.02877	-0.00046	0.43904
Muscular Septum Morphogenesis	GO:0003150	5	0.52636	-0.03107	-0.00049	0.46977
Gephyrin Clustering Involved In Postsynaptic Density Assembly	GO:0097116	5	0.52659	-0.03191	-0.00051	0.47837
Protein Localization To Cell Cortex	GO:0072697	11	0.5266	-0.01546	-0.00036	0.23176
Norepinephrine Biosynthetic Process	GO:0042421	7	0.52673	-0.02554	-0.00048	0.38088
Regulation Of Ketone Biosynthetic Process	GO:0010566	17	0.52677	-0.01386	-0.00041	0.20638
Negative Regulation Of Vasculature Development	GO:1901343	98	0.52691	-0.00643	-0.00045	0.09531
One Carbon Metabolic Process	GO:0006730	23	0.52695	-0.01128	-0.00038	0.16681
Pyrimidine Deoxyribonucleotide Biosynthetic Process	GO:0009221	6	0.52698	-0.03126	-0.00054	0.46175
Regulation Of Vesicle Mediated Transport	GO:0060627	511	0.52741	-0.00272	-0.00043	0.039558
Positive Regulation Of Mrna Metabolic Process	GO:1903313	132	0.52755	-0.00541	-0.00044	0.078273
Homocysteine Metabolic Process	GO:0050667	13	0.52762	-0.01677	-0.00043	0.24208
Myeloid Cell Activation Involved In Immune Response	GO:0002275	96	0.52766	-0.00634	-0.00044	0.091394
Negative Regulation Of Smooth Muscle Contraction	GO:0045986	14	0.52774	-0.01768	-0.00047	0.25402
Vascular Endothelial Growth Factor Signaling Pathway	GO:0038084	41	0.52794	-0.01064	-0.00048	0.1518
Positive Regulation Of Sequestering Of Triglyceride	GO:0010890	9	0.52796	-0.02162	-0.00046	0.30832
Histone H3 K4 Trimethylation	GO:0140999	16	0.52814	-0.01389	-0.0004	0.19673
Positive Regulation Of Peptidase Activity	GO:0010952	172	0.52855	-0.00483	-0.00045	0.067382
Pyramidal Neuron Development	GO:0021860	11	0.52865	-0.01538	-0.00036	0.21403
Acute Inflammatory Response To Antigenic Stimulus	GO:0002438	24	0.52871	-0.0133	-0.00046	0.18466
Neuron Cell Cell Adhesion	GO:0007158	15	0.52884	-0.0185	-0.00051	0.25572
Embryonic Organ Morphogenesis	GO:0048562	288	0.52917	-0.0041	-0.00049	0.056046
Negative Regulation Of Plasma Membrane Bounded Cell Projection Assembly	GO:0120033	33	0.52951	-0.01197	-0.00049	0.16161
Positive Regulation Of Humoral Immune Response	GO:0002922	20	0.52959	-0.01568	-0.0005	0.21123
Establishment Of Epithelial Cell Apical Basal Polarity	GO:0045198	19	0.52994	-0.01478	-0.00046	0.1968
Negative Regulation Of Cardiac Muscle Cell Proliferation	GO:0060044	12	0.53001	-0.02332	-0.00057	0.30969
Rna Import Into Mitochondrion	GO:0035927	5	0.5305	-0.02861	-0.00046	0.37378
Cellular Response To Cold	GO:0070417	13	0.53059	-0.02059	-0.00053	0.26822
Positive Regulation Of Neutrophil Activation	GO:1902565	4	0.5307	-0.03613	-0.00051	0.46903
Prostate Glandular Acinus Morphogenesis	GO:0060526	6	0.5308	-0.03082	-0.00054	0.39875
Response To Hydrogen Peroxide	GO:0042542	115	0.53082	-0.00628	-0.00048	0.081279
Histone H2a Monoubiquitination	GO:0140950	17	0.53089	-0.01732	-0.00051	0.22349
Positive Regulation Of Tooth Mineralization	GO:0070172	8	0.531	-0.02662	-0.00054	0.34224
Negative Regulation Of Cell Fate Specification	GO:0009996	5	0.53104	-0.03889	-0.00062	0.49931
Negative Regulation Of Transcription By Competitive Promoter Binding	GO:0010944	9	0.53118	-0.02289	-0.00049	0.29252
Sulfur Amino Acid Biosynthetic Process	GO:0000097	16	0.53123	-0.01565	-0.00045	0.19976
Spinal Cord Association Neuron Differentiation	GO:0021527	11	0.53126	-0.02417	-0.00057	0.30819
Mitochondrial Genome Maintenance	GO:0000002	31	0.53148	-0.01126	-0.00045	0.1426
Retrograde Trans Synaptic Signaling	GO:0098917	10	0.5316	-0.02559	-0.00058	0.32269
Neuron Cellular Homeostasis	GO:0070050	62	0.53185	-0.00901	-0.0005	0.11272
Positive Regulation Of Tumor Necrosis Factor Mediated Signaling Pathway	GO:1903265	10	0.53209	-0.02255	-0.00051	0.28008
Neuroendocrine Cell Differentiation	GO:0061101	16	0.53213	-0.02019	-0.00057	0.25046
Regulation Of Leukocyte Adhesion To Arterial Endothelial Cell	GO:1904997	3	0.53216	-0.04854	-0.0006	0.60143
Intracellular Lipid Transport	GO:0032365	47	0.53228	-0.01056	-0.00051	0.1303
Regulation Of Synapse Structure Or Activity	GO:0050803	232	0.53229	-0.0049	-0.00053	0.060435
Trachea Cartilage Development	GO:0060534	7	0.5323	-0.02668	-0.0005	0.32925
Regulation Of Bone Mineralization	GO:0030500	75	0.53237	-0.00871	-0.00054	0.10727
Cell Morphogenesis Involved In Differentiation	GO:0048938	614	0.53273	-0.0031	-0.00054	0.037693
Regulation Of Mitochondrial Gene Expression	GO:0062125	28	0.53282	-0.01288	-0.00048	0.15636
Cgmp Metabolic Process	GO:0046068	16	0.53297	-0.01885	-0.00054	0.22787
Regulation Of Somatic Stem Cell Population Maintenance	GO:1904672	10	0.53306	-0.02341	-0.00053	0.28221
Retina Vasculature Morphogenesis In Camera Type Eye	GO:0061299	10	0.53309	-0.0239	-0.00054	0.28784
Lipid Digestion	GO:0044241	21	0.53355	-0.01565	-0.00051	0.18586
Regulation Of The Force Of Heart Contraction By Chemical Signal	GO:0003057	6	0.53368	-0.03169	-0.00055	0.37485
Nucleoside Bisphosphate Metabolic Process	GO:0033865	119	0.53373	-0.00684	-0.00053	0.080822
Angiotensin Activated Signaling Pathway	GO:0038166	13	0.53376	-0.02196	-0.00056	0.25916
Regulation Of Response To Wounding	GO:1903034	157	0.53378	-0.00607	-0.00054	0.071564
Pronephros Development	GO:0048793	7	0.5338	-0.03504	-0.00066	0.41302
Regulation Of Aldosterone Metabolic Process	GO:0032344	8	0.53388	-0.02674	-0.00054	0.3145
Nadp Metabolic Process	GO:0006739	43	0.53406	-0.01166	-0.00054	0.13637
Head Morphogenesis	GO:0060323	36	0.53409	-0.01255	-0.00054	0.14671
Semicircular Canal Morphogenesis	GO:0048752	7	0.53419	-0.02838	-0.00053	0.33069
Cardioblast Differentiation	GO:0010002	18	0.53426	-0.01879	-0.00057	0.21845
Catechol Containing Compound Catabolic Process	GO:0019614	8	0.53427	-0.03268	-0.00066	0.37992
Inorganic Ion Homeostasis	GO:0098771	522	0.53434	-0.00347	-0.00056	0.040316
Glial Cell Fate Specification	GO:0021780	5	0.53435	-0.04011	-0.00064	0.46523
Negative Regulation Of Protein Targeting To Mitochondrion	GO:1903215	6	0.53438	-0.03848	-0.00067	0.44602
Positive Regulation Of Response To Dna Damage Stimulus	GO:1902154	166	0.53442	-0.00603	-0.00055	0.069748
Meiotic Cell Cycle	GO:0051321	276	0.53456	-0.00453	-0.00053	0.052245
Necroptotic Signaling Pathway	GO:0097527	7	0.53469	-0.03462	-0.00065	0.39768
Acetate Ester Metabolic Process	GO:1900619	5	0.53474	-0.03499	-0.00056	0.40131
Regulation Of Intracellular Steroid Hormone Receptor Signaling Pathway	GO:0033143	70	0.53478	-0.00847	-0.0005	0.097063
Skeletal Muscle Satellite Cell Maintenance Involved In Skeletal Muscle Regeneration	GO:0014834	5	0.5349	-0.03185	-0.00051	0.36352
Post Embryonic Eye Morphogenesis	GO:0048050	6	0.53492	-0.02797	-0.00049	0.31911
Rescue Of Stalled Ribosome	GO:0072344	9	0.53527	-0.02541	-0.00054	0.28702
Negative Regulation Of Filopodium Assembly	GO:0051490	4	0.53536	-0.04954	-0.00071	0.55812
Actin Nucleation	GO:0045010	51	0.53555	-0.01079	-0.00055	0.12089
Gastric Emptying	GO:0035483	5	0.53562	-0.0379	-0.0006	0.42391
Regulation Of Hematopoietic Stem Cell Differentiation	GO:1902036	17	0.5358	-0.01802	-0.00053	0.20052
Formation Of Translation Preinitiation Complex	GO:0001731	9	0.53585	-0.0233	-0.0005	0.25887
Protein Localization To Chromosome	GO:0034502	99	0.53587	-0.00772	-0.00055	0.085775
Positive Regulation Of T Cell Differentiation In Thymus	GO:0033089	11	0.53615	-0.02553	-0.0006	0.28138
Ubiquitin Dependent Smad Protein Catabolic Process	GO:0006511	6	0.5363	-0.03108	-0.00054	0.34101
Sphingolipid Catabolic Process	GO:0030149	30	0.53632	-0.0134	-0.00052	0.14693
Cell Junction Assembly	GO:0034329	432	0.5369	-0.00412	-0.0006	0.044465
Metanephric Epithelium Development	GO:0072207	27	0.53693	-0.01648	-0.00061	0.17773
Neuronal Dense Core Vesicle Exocytosis	GO:0099011	7	0.53697	-0.03192	-0.0006	0.34392
Regulation Of Protein Localization To Synapse	GO:1902473	22	0.53701	-0.01734	-0.00058	0.18663
Negative Regulation Of Vasoconstriction	GO:0045906	8	0.53708	-0.03322	-0.00067	0.3569
Negative Regulation Of Protein Containing Complex Assembly	GO:0031333	141	0.53764	-0.00711	-0.0006	0.075264
Imp Salvage	GO:0032264	5	0.53767	-0.0288	-0.00046	0.30449
Prepulse Inhibition	GO:0060134	12	0.53782	-0.02501	-0.00062	0.26336
Positive Regulation Of Dopamine Receptor Signaling Pathway	GO:0060161	5	0.53799	-0.03914	-0.00062	0.41036
Transport Along Microtubule	GO:0010970	171	0.53854	-0.00642	-0.00059	0.066307
Smooth Muscle Cell Differentiation	GO:0051145	59	0.53896	-0.01138	-0.00062	0.11638
Mitochondrial Protein Processing	GO:0034982	13	0.53907	-0.02387	-0.00061	0.24332
Replication Born Double Strand Break Repair Via Sister Chromatid Exchange	GO:1990414	7	0.53926	-0.03726	-0.0007	0.37794
Detection Of Chemical Stimulus Involved In Sensory Perception Of Taste	GO:0050912	46	0.53927	-0.01497	-0.00072	0.15186
Positive Regulation Of T Helper 17 Cell Differentiation	GO:2000321	7	0.53936	-0.03321	-0.00063	0.33611
Glycosylceramide Metabolic Process	GO:0006677	16	0.53953	-0.01933	-0.00055	0.19471
Response To Histamine	GO:0034776	11	0.53953	-0.03036	-0.00072	0.30587
Macrophage Colony Stimulating Factor Signaling Pathway	GO:0038145	7	0.53955	-0.03295	-0.00062	0.33189
Negative Regulation Of Viral Entry Into Host Cell	GO:0046596	19	0.53957	-0.0182	-0.00056	0.18317
Regulation Of Neurogenesis	GO:0050767	365	0.53976	-0.00479	-0.00065	0.048021
Regulation Of Store Operated Calcium Channel Activity	GO:1901339	8	0.54005	-0.03519	-0.00071	0.3499
Depyrimidination	GO:0045008	8	0.54018	-0.03039	-0.00061	0.30121
Embryonic Digit Morphogenesis	GO:0042733	58	0.54018	-0.01208	-0.00065	0.11976
Regulation Of Cell Morphogenesis Involved In Differentiation	GO:0048667	39	0.54025	-0.01385	-0.00062	0.13706
Anterior Head Development	GO:0097065	6	0.54033	-0.03401	-0.00059	0.33581
Positive Regulation Of Amyloid Fibril Formation	GO:1905908	5	0.54034	-0.03781	-0.0006	0.37329
Positive Regulation Of Actin Nucleation	GO:0051127	12	0.54051	-0.02689	-0.00066	0.2644
Xylulose 5 Phosphate Metabolic Process	GO:0051167	5	0.54057	-0.04028	-0.00064	0.39534
Positive Regulation Of High Density Lipoprotein Particle Clearance	GO:0010983	3	0.5408	-0.04606	-0.00057	0.44966
Neuronal Action Potential	GO:0019228	27	0.54081	-0.01752	-0.00065	0.17095
Positive Regulation Of Wnt Signaling Pathway Planar Cell Polarity Pathway	GO:2000096	9	0.54084	-0.03057	-0.00065	0.29814
Response To Hydroxyurea	GO:0072710	12	0.54088	-0.02331	-0.00057	0.22708
Mrna Transport	GO:0051028	120	0.541	-0.00822	-0.00064	0.079808
Viral Translational Termination Reinitiation	GO:0075525	5	0.54105	-0.03996	-0.00064	0.38767
Regulation Of Amyloid Precursor Protein Catabolic Process	GO:1902991	39	0.54116	-0.01473	-0.00065	0.1425
Acetyl Coa Biosynthetic Process	GO:0006085	17	0.54124	-0.01837	-0.00054	0.17743
Trna Threonylcarbamoyladenosine Metabolic Process	GO:0070525	16	0.54127	-0.01898	-0.00054	0.18313
Nucleotide Transmembrane Transport	GO:1901679	21	0.54134	-0.02102	-0.00069	0.20249
Heparan Sulfate Proteoglycan Biosynthetic Process Enzymatic Modification	GO:0015012	12	0.54176	-0.03227	-0.0008	0.30773
Negative Regulation Of Camp Mediated Signaling	GO:0043951	11	0.5419	-0.02958	-0.0007	0.28106
Ciliary Neurotrophic Factor Mediated Signaling Pathway	GO:0070120	5	0.54191	-0.04395	-0.0007	0.41762
Protein Localization To Cytoskeleton	GO:0044380	57	0.54221	-0.01138	-0.00061	0.10735
Lipid Catabolic Process	GO:0016042	318	0.54239	-0.00529	-0.00067	0.049658
Negative Regulation Of Protein Maturation	GO:1903318	29	0.54256	-0.01561	-0.0006	0.14606
Activation Of Protein Kinase B Activity	GO:0032148	28	0.5427	-0.01903	-0.00072	0.1774
Peptidyl Serine Autophosphorylation	GO:0036289	9	0.54275	-0.03937	-0.00084	0.36669
Dna Damage Response Signal Transduction By P53 Class Mediator	GO:0030330	72	0.54298	-0.01177	-0.00071	0.10898
Microtubule Based Process	GO:0007017	914	0.54313	-0.00322	-0.00068	0.029763
Granulocyte Colony Stimulating Factor Production	GO:0071611	5	0.54326	-0.0413	-0.00066	0.38009
Dna Templated Dna Replication	GO:0006261	159	0.54342	-0.00746	-0.00067	0.068411
Regulation Of Mitochondrial Fission	GO:0090140	29	0.54342	-0.01895	-0.00073	0.17373
Low Density Lipoprotein Particle Clearance	GO:0034383	27	0.5435	-0.01896	-0.0007	0.17356
Skeletal Muscle Organ Development	GO:0060538	171	0.54356	-0.00766	-0.00071	0.07002
Skeletal Muscle Fiber Differentiation	GO:0098528	7	0.54357	-0.04021	-0.00076	0.36741
Negative Regulation Of Cell Division	GO:0051782	16	0.54364	-0.02833	-0.00081	0.25841
Negative Regulation By Host Of Viral Transcription	GO:0043922	11	0.54382	-0.02907	-0.00069	0.26415
Negative Regulation Of Interferon Alpha Production	GO:0032687	5	0.54424	-0.044	-0.0007	0.39596
Negative Regulation Of Leukocyte Adhesion To Vascular Endothelial Cell	GO:1904995	5	0.54424	-0.04768	-0.00076	0.42909
Camp Mediated Signaling	GO:0019933	52	0.54428	-0.01453	-0.00074	0.13065
Regulation Of Postsynaptic Cytosolic Calcium Ion Concentration	GO:0099566	11	0.5445	-0.03149	-0.00074	0.28169
Threonine Metabolic Process	GO:0006566	5	0.54496	-0.05696	-0.00091	0.50433
Phosphatidylcholine Biosynthetic Process	GO:0006656	28	0.5452	-0.01829	-0.00069	0.16111
Protein Localization To Non Motile Cilium	GO:0097499	12	0.54542	-0.02913	-0.00072	0.25531
Endolysosomal Toll Like Receptor Signaling Pathway	GO:0140894	37	0.54544	-0.01741	-0.00075	0.15247
Mitotic Nuclear Membrane Disassembly	GO:0007077	7	0.54547	-0.03591	-0.00068	0.31435
Pyrimidine Nucleoside Diphosphate Metabolic Process	GO:0009138	9	0.54557	-0.03676	-0.00078	0.32114
Metanephros Morphogenesis	GO:0003338	31	0.54589	-0.01978	-0.00078	0.17161
Synaptic Vesicle Priming	GO:0016082	19	0.5461	-0.02201	-0.00068	0.19006
Regulation Of Inflammatory Response To Antigenic Stimulus	GO:0002861	39	0.54641	-0.01745	-0.00077	0.14965
Response To Interleukin 1	GO:0070555	122	0.54669	-0.01005	-0.00079	0.085631
Regulation Of Ossification	GO:0030278	113	0.54679	-0.01003	-0.00076	0.085346
Adrenal Gland Development	GO:0030325	28	0.54685	-0.02039	-0.00077	0.17325
Lipid Droplet Formation	GO:0140042	13	0.54698	-0.02395	-0.00061	0.2029
Vestibulocochlear Nerve Development	GO:0021562	11	0.54704	-0.03471	-0.00082	0.29368
Mitotic Dna Integrity Checkpoint Signaling	GO:0044774	81	0.54713	-0.01092	-0.0007	0.092192
Monoatomic Cation Transport	GO:0006812	1004	0.54732	-0.00351	-0.00077	0.029554
Response To Mechanical Stimulus	GO:0009612	204	0.5474	-0.00747	-0.00076	0.062756
Negative Regulation Of Cd4 Positive Alpha Beta T Cell Proliferation	GO:2000562	12	0.54741	-0.02902	-0.00072	0.24358
Lymphatic Endothelial Cell Differentiation	GO:0060836	8	0.54749	-0.03858	-0.00078	0.32336
Chemokine Production	GO:0032602	90	0.54762	-0.01127	-0.00076	0.094166
Positive Regulation Of Respiratory Burst	GO:0060267	7	0.54765	-0.04359	-0.00082	0.36409
Positive Regulation Of Lipid Catabolic Process	GO:0050996	26	0.54766	-0.0205	-0.00074	0.17115
Glucose Import Across Plasma Membrane	GO:0098708	5	0.54767	-0.04543	-0.00072	0.37932
Renal System Process	GO:0003014	122	0.54768	-0.01012	-0.00079	0.084441
Negative Regulation Of Microglial Cell Activation	GO:1903979	8	0.54771	-0.03591	-0.00072	0.29952
Regulation Of Synaptic Vesicle Clustering	GO:2000807	6	0.54787	-0.04813	-0.00084	0.40015
Calcineurin Mediated Signaling	GO:0097720	47	0.54812	-0.01636	-0.0008	0.13528
Positive Regulation Of Transporter Activity	GO:0032411	123	0.5482	-0.0101	-0.00079	0.083376
Endosomal Transport	GO:0016197	240	0.54842	-0.00711	-0.00078	0.058403
Protein Maturation	GO:0051604	327	0.54844	-0.00588	-0.00075	0.04829
Regulation Of Skeletal Muscle Adaptation	GO:0014733	11	0.54856	-0.03082	-0.00073	0.25259
Dna Templated Transcription Elongation	GO:0006354	126	0.54864	-0.00928	-0.00074	0.075901
Penetration Of Zona Pellucida	GO:0007341	9	0.54873	-0.03457	-0.00074	0.28227
Viral Gene Expression	GO:0019080	93	0.54893	-0.01074	-0.00074	0.087351
Negative Regulation Of Neuroblast Proliferation	GO:0007406	10	0.54899	-0.03448	-0.00078	0.28008
Vascular Endothelial Growth Factor Receptor 2 Signaling Pathway	GO:0036324	5	0.54906	-0.05255	-0.00084	0.42627
Protein Transport Within Lipid Bilayer	GO:0032594	6	0.54911	-0.04535	-0.00079	0.36743
Endocytosis Involved In Viral Entry Into Host Cell	GO:0075509	13	0.54941	-0.03338	-0.00086	0.26886
Negative Regulation Of Digestive System Process	GO:0060457	17	0.55017	-0.02641	-0.00077	0.20945
Retina Vasculature Development In Camera Type Eye	GO:0061298	18	0.55023	-0.02792	-0.00084	0.22118
Regulation Of Peptidyl Serine Phosphorylation	GO:0033135	136	0.55029	-0.01044	-0.00086	0.082585
Cellular Response To Uv A	GO:0071492	12	0.55051	-0.03313	-0.00082	0.26095
Heterophilic Cell Cell Adhesion Via Plasma Membrane Cell Adhesion Molecules	GO:0007157	53	0.55052	-0.01683	-0.00087	0.1325
Regulation Of Macrophage Fusion	GO:0034239	5	0.55063	-0.04618	-0.00074	0.36295
Primary Alcohol Catabolic Process	GO:0034310	15	0.55072	-0.03346	-0.00092	0.26249
Protein Autophosphorylation	GO:0046777	226	0.55075	-0.00791	-0.00084	0.061982
Lens Fiber Cell Differentiation	GO:0070306	37	0.55079	-0.01954	-0.00085	0.15305
Negative Regulation Of Developmental Process	GO:0051093	872	0.55079	-0.00407	-0.00084	0.031862
Microtubule Depolymerization	GO:0007019	46	0.55082	-0.01569	-0.00076	0.12279
Positive Regulation Of Prostaglandin Biosynthetic Process	GO:0031394	7	0.55094	-0.04322	-0.00081	0.33755
Negative Regulation Of Gonadotropin Secretion	GO:0032277	7	0.55101	-0.05313	-0.001	0.41437
Neurotransmitter Metabolic Process	GO:0008152	25	0.55104	-0.02531	-0.0009	0.19729
Maintenance Of Centrosome Location	GO:0051661	6	0.55116	-0.04645	-0.00081	0.36117
Positive Regulation Of Muscle Tissue Development	GO:1901863	22	0.55158	-0.02746	-0.00092	0.21181
Regulation Of Antigen Processing And Presentation Of Peptide Or Polysaccharide Antigen Via Mhc Class Ii	GO:0002580	3	0.55167	-0.07057	-0.00087	0.54334
Positive Regulation Of Protein Acetylation	GO:1901985	44	0.55206	-0.01826	-0.00086	0.13956
Glutamine Family Amino Acid Metabolic Process	GO:0009064	76	0.55217	-0.01327	-0.00082	0.10115
Positive Regulation Of Insulin Secretion	GO:0032024	79	0.55224	-0.01336	-0.00084	0.10174
5s Class Rrna Transcription By Rna Polymerase Iii	GO:0042791	6	0.55251	-0.04652	-0.00081	0.35247
Regulation Of Blood Volume By Renin Angiotensin	GO:0002016	9	0.55253	-0.04479	-0.00096	0.33915
Release Of Sequestered Calcium Ion Into Cytosol By Endoplasmic Reticulum	GO:1903514	32	0.55313	-0.02122	-0.00085	0.15887
Positive Regulation Of Response To Wounding	GO:1903036	70	0.5535	-0.01366	-0.00081	0.10155
Osteoclast Proliferation	GO:0002158	11	0.55353	-0.04005	-0.00095	0.29759
Regulation Of Rna Binding	GO:1905216	13	0.55362	-0.03065	-0.00079	0.22735
Erbb2 Egfr Signaling Pathway	GO:0038134	8	0.55365	-0.05145	-0.00104	0.38142
Prostate Gland Morphogenesis	GO:0060512	28	0.55382	-0.02548	-0.00096	0.18827
Regulation Of Myosin Light Chain Phosphatase Activity	GO:0050115	6	0.55394	-0.05145	-0.0009	0.37931
Positive Regulation Of Heart Rate By Epinephrine Norepinephrine	GO:0001996	5	0.55428	-0.06262	-0.001	0.45879
Regulation Of Neuron Projection Arborization	GO:0150011	14	0.5543	-0.02867	-0.00076	0.21
Mrna Pseudouridine Synthesis	GO:1990481	9	0.55495	-0.03792	-0.00081	0.27438
Response To Redox State	GO:0051775	13	0.55503	-0.03151	-0.00081	0.22774
Retinol Metabolic Process	GO:0042572	52	0.5554	-0.01752	-0.0009	0.12575
Negative Regulation Of Amyloid Fibril Formation	GO:1905907	11	0.55569	-0.03233	-0.00076	0.23083
Arp2 3 Complex Mediated Actin Nucleation	GO:0034314	40	0.55596	-0.01938	-0.00087	0.1377
Aminophospholipid Transport	GO:0015917	9	0.55611	-0.04921	-0.00105	0.34874
Positive Regulation Of Cell Junction Assembly	GO:1901890	105	0.55636	-0.01283	-0.00093	0.090511
Positive Regulation Of Canonical Wnt Signaling Pathway	GO:0090263	104	0.55644	-0.01327	-0.00096	0.093502
U4 Snrna 3 End Processing	GO:0034475	8	0.55645	-0.04211	-0.00085	0.29664
Xenophagy	GO:0098792	13	0.55648	-0.03735	-0.00096	0.26293
Aspartate Family Amino Acid Biosynthetic Process	GO:0009067	21	0.5565	-0.025	-0.00082	0.17593
Urate Transport	GO:0015747	6	0.55654	-0.05721	-0.001	0.40235
Connective Tissue Replacement	GO:0097709	11	0.55656	-0.03679	-0.00087	0.25859
Regulation Of Amide Metabolic Process	GO:0034248	454	0.55656	-0.00587	-0.00088	0.041276
G Protein Coupled Purinergic Nucleotide Receptor Signaling Pathway	GO:0035589	12	0.55658	-0.03247	-0.0008	0.22819
Adenylate Cyclase Inhibiting Dopamine Receptor Signaling Pathway	GO:0007195	6	0.55659	-0.05536	-0.00097	0.38891
Negative Regulation Of Oligodendrocyte Differentiation	GO:0048715	14	0.55659	-0.03902	-0.00104	0.27417
Regulation Of Intestinal Absorption	GO:1904478	12	0.55694	-0.03236	-0.0008	0.22598
Negative Regulation Of Phospholipid Metabolic Process	GO:1903726	7	0.55706	-0.05122	-0.00096	0.35688
Inositol Trisphosphate Biosynthetic Process	GO:0032959	8	0.55715	-0.05181	-0.00104	0.36045
Microglial Cell Proliferation	GO:0061518	8	0.55715	-0.0431	-0.00087	0.29982
Negative Regulation Of Response To Wounding	GO:1903035	86	0.55717	-0.01379	-0.00091	0.095912
Phospholipase C Activating G Protein Coupled Acetylcholine Receptor Signaling Pathway	GO:0007207	8	0.55723	-0.05145	-0.00104	0.35742
Retrograde Axonal Transport	GO:0008090	20	0.55733	-0.02643	-0.00084	0.18328
Positive Regulation Of Leukocyte Degranulation	GO:0043302	22	0.55737	-0.02738	-0.00091	0.18971
Regulation Of Lymphangiogenesis	GO:1901490	5	0.55738	-0.06809	-0.00108	0.47177
Positive Regulation Of Sarcomere Organization	GO:0060298	4	0.55746	-0.08393	-0.00119	0.58071
Soft Palate Development	GO:0060023	4	0.55758	-0.07606	-0.00108	0.52514
Gamma Delta T Cell Differentiation	GO:0042492	13	0.55777	-0.0373	-0.00096	0.25667
Regulation Of Cellular Ph Reduction	GO:0032847	8	0.55796	-0.04739	-0.00095	0.32505
Lipid Oxidation	GO:0034440	114	0.55798	-0.01204	-0.00091	0.082531
Positive Regulation Of Signal Transduction By P53 Class Mediator	GO:1901798	29	0.55821	-0.02383	-0.00091	0.16277
Regulation Of Homotypic Cell Cell Adhesion	GO:0034110	36	0.55823	-0.02153	-0.00092	0.14698
Nephron Epithelium Development	GO:0072009	112	0.55828	-0.01319	-0.00099	0.089954
Negative Regulation Of Erbb Signaling Pathway	GO:1901185	31	0.55835	-0.02397	-0.00095	0.16332
Negative Regulation Of Intrinsic Apoptotic Signaling Pathway	GO:2001243	93	0.55846	-0.01302	-0.00089	0.08851
Positive Regulation Of Mast Cell Chemotaxis	GO:0060754	6	0.55858	-0.06176	-0.00108	0.41912
Regulation Of Cell Substrate Junction Organization	GO:0150116	69	0.55875	-0.01553	-0.00092	0.10506
Natural Killer Cell Chemotaxis	GO:0035747	6	0.559	-0.04438	-0.00077	0.29902
Glutathione Transmembrane Transport	GO:0034775	7	0.55912	-0.04954	-0.00093	0.33308
Complement Activation Lectin Pathway	GO:0001867	11	0.55933	-0.03536	-0.00083	0.23685
Cerebellar Granular Layer Development	GO:0021681	13	0.55977	-0.03416	-0.00088	0.22713
Alanine Transport	GO:0032328	17	0.5599	-0.03626	-0.00106	0.24062
Negative Regulation Of Chemokine Mediated Signaling Pathway	GO:0070100	6	0.56002	-0.06345	-0.00111	0.42015
Regulation Of Connective Tissue Replacement	GO:1905203	5	0.56023	-0.06071	-0.00097	0.40052
Positive Regulation Of Muscle Cell Apoptotic Process	GO:0010661	24	0.56025	-0.02583	-0.0009	0.17036
Tyrosine Catabolic Process	GO:0006572	6	0.56032	-0.05405	-0.00094	0.35606
Olefinic Compound Metabolic Process	GO:0120254	154	0.56044	-0.011	-0.00097	0.072322
Negative Regulation Of Phosphatidylinositol 3 Kinase Signaling	GO:0051898	12	0.56068	-0.04136	-0.00102	0.27087
Double Strand Break Repair Via Synthesis Dependent Strand Annealing	GO:0045003	8	0.56072	-0.04423	-0.00089	0.28949
Monoatomic Anion Homeostasis	GO:0055081	22	0.56087	-0.03017	-0.00101	0.197
Mitochondrial Transport	GO:0006839	177	0.56123	-0.00994	-0.00094	0.064534
Regulation Of 3 Utr Mediated Mrna Stabilization	GO:1905868	6	0.56133	-0.06121	-0.00107	0.39653
Cellular Response To Retinoic Acid	GO:0071300	63	0.56177	-0.01781	-0.001	0.11456
Gastrulation With Mouth Forming Second	GO:0001702	26	0.56184	-0.02773	-0.00101	0.17817
Amp Catabolic Process	GO:0006196	5	0.56215	-0.05687	-0.00091	0.3636
Positive Regulation Of Triglyceride Catabolic Process	GO:0010898	8	0.56251	-0.05353	-0.00108	0.34023
Regulation Of Dna Damage Response Signal Transduction By P53 Class Mediator	GO:0043516	37	0.56257	-0.02377	-0.00103	0.1509
Pyrimidine Ribonucleoside Diphosphate Metabolic Process	GO:0009193	7	0.56265	-0.05629	-0.00106	0.35692
Calcium Ion Regulated Exocytosis Of Neurotransmitter	GO:0048791	21	0.56266	-0.03013	-0.00098	0.19102
Peptide Antigen Assembly With Mhc Protein Complex	GO:0002501	4	0.56266	-0.05384	-0.00077	0.34133
Response To Electrical Stimulus	GO:0051602	40	0.56266	-0.02202	-0.00099	0.1396
Regulation Of Striated Muscle Tissue Development	GO:0016202	17	0.56275	-0.03541	-0.00104	0.22421
Positive Regulation Of Telomerase Activity	GO:0003720	34	0.56281	-0.02558	-0.00106	0.16181
Regulation Of Cytokinesis	GO:0032465	90	0.56305	-0.01415	-0.00095	0.089135
Negative Regulation Of Toll Like Receptor 2 Signaling Pathway	GO:0034136	7	0.56316	-0.06089	-0.00115	0.38301
Innate Immune Response Activating Cell Surface Receptor Signaling Pathway	GO:0002220	72	0.56341	-0.01694	-0.00102	0.10614
Xenobiotic Transmembrane Transport	GO:0006855	14	0.56344	-0.03914	-0.00104	0.24512
Autophagic Cell Death	GO:0048102	8	0.5635	-0.04595	-0.00092	0.28746
Ventricular Cardiac Muscle Cell Differentiation	GO:0055012	14	0.56368	-0.04309	-0.00115	0.26879
Meiotic Cell Cycle Process	GO:1903046	208	0.56373	-0.0096	-0.00098	0.059808
Regulation Of Protein Deacetylation	GO:0090311	56	0.56395	-0.02064	-0.0011	0.1282
Endoplasmic Reticulum Tubular Network Formation	GO:0071787	5	0.56398	-0.07493	-0.00119	0.46517
Regulation Of Pro B Cell Differentiation	GO:2000973	8	0.56419	-0.05334	-0.00107	0.33006
Phenol Containing Compound Biosynthetic Process	GO:0046189	48	0.56458	-0.02115	-0.00104	0.1301
Ampa Glutamate Receptor Clustering	GO:0097113	10	0.56459	-0.04629	-0.00104	0.28464
Regulation Of Dna Binding	GO:0051101	118	0.56464	-0.01441	-0.00111	0.088558
Regulation Of Gluconeogenesis	GO:0006111	48	0.5647	-0.02153	-0.00106	0.13216
Intracellular Distribution Of Mitochondria	GO:0048312	7	0.56477	-0.06898	-0.0013	0.42299
Glucan Biosynthetic Process	GO:0009250	42	0.56478	-0.02383	-0.0011	0.14613
Clustering Of Voltage Gated Sodium Channels	GO:0045162	6	0.56485	-0.06638	-0.00116	0.40649
Protein Kinase C Signaling	GO:0070528	35	0.56493	-0.02482	-0.00104	0.15181
Hemoglobin Metabolic Process	GO:0020027	18	0.56499	-0.03173	-0.00096	0.1939
Regulation Of Saliva Secretion	GO:0046877	8	0.56506	-0.06794	-0.00137	0.41474
Termination Of Rna Polymerase Ii Transcription	GO:0006369	8	0.56528	-0.05679	-0.00114	0.3455
Nitric Oxide Transport	GO:0030185	5	0.56541	-0.07198	-0.00115	0.43702
Cellular Carbohydrate Metabolic Process	GO:0005975	279	0.56544	-0.00895	-0.00106	0.054311
Gamma Aminobutyric Acid Metabolic Process	GO:0009448	8	0.56544	-0.0552	-0.00111	0.33503
Epithelial To Mesenchymal Transition	GO:0001837	160	0.56563	-0.01151	-0.00103	0.069617
Mitochondrion Morphogenesis	GO:0007005	21	0.56567	-0.02771	-0.0009	0.16755
Carbohydrate Biosynthetic Process	GO:0016051	208	0.56584	-0.01043	-0.00107	0.06292
Triglyceride Rich Lipoprotein Particle Clearance	GO:0071830	5	0.56587	-0.06299	-0.001	0.37972
Regulation Of Oxidative Stress Induced Intrinsic Apoptotic Signaling Pathway	GO:1902175	28	0.56597	-0.02732	-0.00103	0.16444
Protein Localization To Plasma Membrane Raft	GO:0044860	5	0.56598	-0.06871	-0.00109	0.41358
Negative Regulation Of Erythrocyte Differentiation	GO:0045647	8	0.56607	-0.04567	-0.00092	0.27446
Epoxide Metabolic Process	GO:0097176	5	0.56659	-0.07108	-0.00113	0.42386
Alpha Amino Acid Metabolic Process	GO:1901605	201	0.56667	-0.01056	-0.00106	0.062909
Positive Regulation Of Complement Activation	GO:0045917	5	0.56691	-0.07452	-0.00119	0.44221
Dendrite Self Avoidance	GO:0070593	14	0.56707	-0.0445	-0.00118	0.26341
Positive Regulation Of Gtpase Activity	GO:0043547	245	0.56728	-0.00982	-0.00109	0.057964
Nucleolar Chromatin Organization	GO:1990700	11	0.56743	-0.04134	-0.00098	0.24343
Response To Oleic Acid	GO:0034201	5	0.56757	-0.06915	-0.0011	0.40626
Corticosteroid Receptor Signaling Pathway	GO:0031958	14	0.56767	-0.04517	-0.0012	0.26503
Morphogenesis Of A Polarized Epithelium	GO:0001738	96	0.56779	-0.01552	-0.00108	0.090889
Regulation Of Lipid Biosynthetic Process	GO:0046890	169	0.56789	-0.01173	-0.00108	0.068592
Calcium Mediated Signaling Using Intracellular Calcium Source	GO:0019722	22	0.56804	-0.02938	-0.00098	0.17139
Cell Redox Homeostasis	GO:0045454	40	0.56813	-0.02383	-0.00107	0.13887
Response To Inorganic Substance	GO:0009636	539	0.56867	-0.00681	-0.00111	0.039354
Negative Regulation Of Cell Proliferation Involved In Heart Morphogenesis	GO:2000137	4	0.56912	-0.08728	-0.00124	0.5012
Cardiac Left Ventricle Morphogenesis	GO:0003214	15	0.56919	-0.04527	-0.00125	0.25969
Amine Biosynthetic Process	GO:0009309	39	0.56921	-0.02519	-0.00112	0.14444
Thalamus Development	GO:0021794	12	0.56928	-0.04131	-0.00102	0.23671
Regulation Of Synaptic Transmission Cholinergic	GO:0032222	8	0.56954	-0.05886	-0.00118	0.33592
Positive Regulation Of Dna Templated Transcription Initiation	GO:2000144	64	0.56965	-0.01983	-0.00113	0.113
Organ Induction	GO:0001759	24	0.56985	-0.03508	-0.00122	0.1993
Copii Coated Vesicle Budding	GO:0090114	42	0.57005	-0.0241	-0.00111	0.13656
Positive Regulation Of Protein Deacetylation	GO:0090312	30	0.57009	-0.02999	-0.00117	0.1698
Primary Amino Compound Biosynthetic Process	GO:1901162	6	0.57034	-0.06619	-0.00115	0.37347
Macrophage Differentiation	GO:0030225	54	0.57039	-0.02307	-0.00121	0.13008
Sodium Ion Import Across Plasma Membrane	GO:0098719	23	0.57039	-0.03328	-0.00114	0.18759
Regulation Of Neurotransmitter Receptor Localization To Postsynaptic Specialization Membrane	GO:0098696	11	0.57042	-0.04611	-0.00109	0.25987
Glycosyl Compound Biosynthetic Process	GO:1901659	20	0.57048	-0.03099	-0.00099	0.17451
Regulation Of Adiponectin Secretion	GO:0070163	7	0.57057	-0.06827	-0.00129	0.38391
Meiosis Ii Cell Cycle Process	GO:0061983	14	0.5707	-0.04048	-0.00108	0.22719
Motor Neuron Axon Guidance	GO:0008045	23	0.571	-0.03355	-0.00114	0.18749
Positive Regulation Of Epidermis Development	GO:0045684	31	0.57113	-0.02913	-0.00115	0.1625
Regulation Of High Density Lipoprotein Particle Clearance	GO:0010982	4	0.57123	-0.06172	-0.00088	0.3438
Response To Cgmp	GO:0070305	9	0.57126	-0.05502	-0.00117	0.30637
Negative Regulation Of Monoatomic Anion Transport	GO:1903792	5	0.57134	-0.08158	-0.0013	0.45376
Regulation Of Cell Size	GO:0008361	177	0.57163	-0.01246	-0.00117	0.069018
Synaptic Vesicle Uncoating	GO:0016191	6	0.57174	-0.06932	-0.00121	0.38339
Stem Cell Division	GO:0017145	30	0.57193	-0.0306	-0.00119	0.16879
High Density Lipoprotein Particle Assembly	GO:0034380	11	0.57207	-0.04788	-0.00113	0.26357
Cellular Hypotonic Response	GO:0071476	10	0.57216	-0.04384	-0.00099	0.24105
Positive Regulation Of Endocytic Recycling	GO:2001137	8	0.57219	-0.05336	-0.00107	0.29324
Regulation Of Synaptic Vesicle Cycle	GO:0098693	13	0.57261	-0.04181	-0.00107	0.22845
Regulation Of Protein Polymerization	GO:0032271	184	0.57262	-0.01194	-0.00115	0.065229
Trna Modification	GO:0006400	94	0.57279	-0.01546	-0.00106	0.084255
Amino Acid Transport	GO:0006865	143	0.57298	-0.01394	-0.00118	0.075766
Regulation Of Development Heterochronic	GO:0040034	12	0.57298	-0.04815	-0.00119	0.26175
Atrioventricular Valve Formation	GO:0003190	8	0.57308	-0.06799	-0.00137	0.36909
Pyrimidine Nucleoside Monophosphate Metabolic Process	GO:0009129	20	0.57318	-0.03816	-0.00121	0.20687
Double Strand Break Repair Via Single Strand Annealing	GO:0045002	8	0.57325	-0.05503	-0.00111	0.29802
Metanephric Renal Vesicle Morphogenesis	GO:0072283	14	0.57336	-0.04946	-0.00132	0.26743
Gtp Metabolic Process	GO:0046039	24	0.57394	-0.03165	-0.0011	0.16976
Positive Regulation Of Macrophage Activation	GO:0043032	26	0.57416	-0.03654	-0.00133	0.1954
Positive Regulation Of Neurotransmitter Uptake	GO:0051582	6	0.57453	-0.06737	-0.00117	0.35849
Citrulline Biosynthetic Process	GO:0019240	5	0.57467	-0.07392	-0.00118	0.39263
Regulation Of Keratinocyte Migration	GO:0051547	13	0.5748	-0.05356	-0.00137	0.28395
Regulation Of Retinoic Acid Receptor Signaling Pathway	GO:0048385	16	0.57481	-0.04398	-0.00125	0.23315
Dna Strand Elongation	GO:0022616	37	0.57492	-0.02678	-0.00116	0.14173
Positive Regulation Of Calcium Ion Transport Into Cytosol	GO:0010524	12	0.57511	-0.04529	-0.00112	0.23915
Protein Modification By Small Protein Removal	GO:0070646	153	0.57514	-0.01322	-0.00116	0.069744
Establishment Of Protein Localization	GO:0045184	1613	0.57527	-0.00432	-0.00118	0.022779
Autocrine Signaling	GO:0035425	7	0.57551	-0.0847	-0.00159	0.44481
Positive Regulation Of Mitochondrial Depolarization	GO:0051901	8	0.57558	-0.06616	-0.00133	0.34711
Positive Regulation Of Phosphorus Metabolic Process	GO:0010562	821	0.57585	-0.00616	-0.00123	0.032181
Ribosomal Small Subunit Export From Nucleus	GO:0000056	8	0.57587	-0.06137	-0.00124	0.32071
Regulation Of Nervous System Development	GO:0051960	445	0.57615	-0.00841	-0.00125	0.043794
Small Gtpase Mediated Signal Transduction	GO:0007264	468	0.57639	-0.00804	-0.00122	0.041746
Regulation Of Skeletal Muscle Cell Differentiation	GO:2001014	18	0.5767	-0.04233	-0.00128	0.21881
Negative Regulation Of Smooth Muscle Cell Apoptotic Process	GO:0034392	10	0.57684	-0.05237	-0.00118	0.27016
Midbrain Dopaminergic Neuron Differentiation	GO:1904948	17	0.5769	-0.04842	-0.00142	0.24963
Positive Regulation Of Fatty Acid Beta Oxidation	GO:0032000	10	0.57712	-0.05101	-0.00115	0.2622
Negative Regulation Of Intracellular Estrogen Receptor Signaling Pathway	GO:0033147	15	0.57714	-0.04153	-0.00114	0.21344
Antiviral Innate Immune Response	GO:0140374	25	0.57739	-0.03481	-0.00124	0.17831
Nucleotide Salvage	GO:0043173	18	0.57743	-0.03611	-0.00109	0.18488
Positive Regulation Of Translation	GO:0045727	130	0.57779	-0.01488	-0.0012	0.075813
Oncostatin M Mediated Signaling Pathway	GO:0038165	6	0.57781	-0.07544	-0.00132	0.38434
Negative Regulation Of Transporter Activity	GO:0032410	79	0.57785	-0.02074	-0.00131	0.10559
Positive Regulation Of Endothelial Cell Differentiation	GO:0045603	10	0.57785	-0.05955	-0.00134	0.30322
Regulation Of Mitochondrial Electron Transport Nadh To Ubiquinone	GO:1902956	5	0.57819	-0.0808	-0.00129	0.40963
Blastoderm Segmentation	GO:0007350	21	0.57854	-0.03907	-0.00127	0.19717
Nuclear Transcribed Mrna Catabolic Process Exonucleolytic 3 5	GO:0070478	10	0.57873	-0.05269	-0.00119	0.26525
Negative Regulation Of Chemokine Production	GO:0032682	22	0.57881	-0.03504	-0.00117	0.17618
Regulation Of Hydrolase Activity	GO:0051336	902	0.57896	-0.0062	-0.00129	0.031112
Negative Regulation Of Cell Maturation	GO:1903430	8	0.579	-0.05482	-0.0011	0.27499
Regulation Of Cellular Macromolecule Biosynthetic Process	GO:0010556	476	0.57908	-0.00812	-0.00125	0.04071
Detection Of Mechanical Stimulus Involved In Sensory Perception Of Pain	GO:0050966	13	0.57913	-0.04814	-0.00124	0.24108
Vesicle Targeting To From Or Within Golgi	GO:0048199	33	0.57931	-0.02822	-0.00115	0.141
Protein Deubiquitination Involved In Ubiquitin Dependent Protein Catabolic Process	GO:0071947	5	0.57932	-0.09146	-0.00146	0.45691
Regulation Of Actin Nucleation	GO:0051125	34	0.57961	-0.02999	-0.00124	0.14929
Regulation Of Artery Morphogenesis	GO:1905651	4	0.57994	-0.07666	-0.00109	0.38001
Positive Regulation Of Isotype Switching	GO:0045830	28	0.57999	-0.0316	-0.00119	0.15652
Positive Regulation Of Fibroblast Growth Factor Receptor Signaling Pathway	GO:0045743	7	0.58001	-0.06121	-0.00115	0.30312
Regulation Of Digestive System Process	GO:0044058	43	0.5801	-0.02822	-0.00132	0.13961
Extracellular Matrix Cell Signaling	GO:0035426	5	0.58018	-0.09143	-0.00146	0.45183
Dermatan Sulfate Metabolic Process	GO:0050655	9	0.58033	-0.06179	-0.00132	0.30479
Establishment Of Planar Polarity Involved In Neural Tube Closure	GO:0090177	13	0.58034	-0.0438	-0.00112	0.216
Negative Regulation Of Lymphocyte Mediated Immunity	GO:0002707	49	0.58041	-0.02767	-0.00138	0.13637
Trna Metabolic Process	GO:0006399	188	0.58048	-0.01255	-0.00122	0.061762
Protein Localization To Ciliary Membrane	GO:1903441	12	0.58057	-0.0453	-0.00112	0.22277
Organic Hydroxy Compound Metabolic Process	GO:0015850	533	0.58067	-0.00808	-0.00131	0.039691
U2 Type Prespliceosome Assembly	GO:1903241	24	0.58086	-0.03501	-0.00122	0.17151
Transition Metal Ion Transport	GO:0000041	93	0.58087	-0.01791	-0.00123	0.087728
Neurotransmitter Secretion	GO:0007269	137	0.58089	-0.01523	-0.00126	0.074587
Negative Regulation Of Dna Damage Response Signal Transduction By P53 Class Mediator	GO:0043518	15	0.58094	-0.04965	-0.00137	0.24304
Mitotic G1 S Transition Checkpoint Signaling	GO:0044819	29	0.58134	-0.03207	-0.00123	0.15619
Arf Protein Signal Transduction	GO:0032011	22	0.58146	-0.03646	-0.00122	0.17729
Regulation Of Glomerulus Development	GO:0090192	6	0.58168	-0.08556	-0.00149	0.41493
Regulation Of Skeletal Muscle Tissue Growth	GO:0048631	6	0.58178	-0.08155	-0.00142	0.39498
Negative Regulation Of Endothelial Cell Proliferation	GO:0001937	39	0.58208	-0.03008	-0.00134	0.14517
Positive Regulation Of Actin Filament Bundle Assembly	GO:0032233	61	0.58239	-0.02347	-0.0013	0.11281
Regulation Of Non Canonical Wnt Signaling Pathway	GO:2000050	26	0.58262	-0.03717	-0.00135	0.17817
Paracrine Signaling	GO:0038001	7	0.58278	-0.07469	-0.00141	0.35732
Response To Nitrosative Stress	GO:0051409	10	0.58281	-0.0646	-0.00145	0.30898
Endothelial Cell Development	GO:0001885	65	0.58302	-0.02294	-0.00131	0.10944
Response To Ethanol	GO:0045471	121	0.58316	-0.01673	-0.00131	0.07966
Aortic Valve Morphogenesis	GO:0003180	38	0.58348	-0.03323	-0.00146	0.15764
Negative Regulation Of Cell Substrate Junction Organization	GO:0150118	17	0.58351	-0.04662	-0.00137	0.22107
Negative Regulation Of Neutrophil Activation	GO:1902564	5	0.58354	-0.08863	-0.00141	0.42013
Circadian Sleep Wake Cycle Sleep	GO:0050802	18	0.58357	-0.04903	-0.00148	0.23232
Regulation Of Cellular Carbohydrate Metabolic Process	GO:0006109	143	0.58386	-0.01667	-0.00141	0.078731
Regulation Of Germ Cell Proliferation	GO:1905936	8	0.58392	-0.0757	-0.00152	0.35718
Negative Regulation Of Ion Transmembrane Transporter Activity	GO:0032413	71	0.58412	-0.02361	-0.00141	0.11113
Chaperone Mediated Protein Complex Assembly	GO:0051131	21	0.58429	-0.04395	-0.00143	0.20647
Iron Import Into Cell	GO:0033212	9	0.58441	-0.05976	-0.00128	0.28031
Negative Regulation Of Fat Cell Differentiation	GO:0045599	52	0.58444	-0.02887	-0.00148	0.13535
Positive Regulation Of Homotypic Cell Cell Adhesion	GO:0034112	16	0.58451	-0.04856	-0.00138	0.22751
Calmodulin Dependent Kinase Signaling Pathway	GO:0004683	9	0.58474	-0.06301	-0.00135	0.29439
Negative Regulation Of Dna Binding	GO:0043392	50	0.58487	-0.02798	-0.00141	0.13054
Cerebellar Granular Layer Morphogenesis	GO:0021683	9	0.58492	-0.07022	-0.0015	0.32736
Amino Acid Biosynthetic Process	GO:0008652	77	0.58495	-0.02153	-0.00134	0.10031
Response To Luteinizing Hormone	GO:0034699	8	0.58496	-0.06715	-0.00135	0.3129
Trophoblast Giant Cell Differentiation	GO:0060707	13	0.58497	-0.05416	-0.00139	0.25233
Ubiquinone Metabolic Process	GO:0006743	19	0.58519	-0.03805	-0.00118	0.17682
Type B Pancreatic Cell Development	GO:0003323	23	0.58522	-0.04891	-0.00167	0.22721
Positive Regulation Of Gastro Intestinal System Smooth Muscle Contraction	GO:1904306	5	0.58552	-0.0961	-0.00153	0.44482
Positive Regulation Of Cardiocyte Differentiation	GO:1905209	13	0.58553	-0.05834	-0.0015	0.27002
Nuclear Pore Complex Assembly	GO:0051292	10	0.58555	-0.05584	-0.00126	0.25837
Genitalia Development	GO:0048806	44	0.58557	-0.03077	-0.00145	0.14236
Inner Mitochondrial Membrane Organization	GO:0007007	40	0.58562	-0.02839	-0.00128	0.13125
Regulation Of Amacrine Cell Differentiation	GO:1902869	6	0.5858	-0.09631	-0.00168	0.44431
Rab Protein Signal Transduction	GO:0032482	21	0.58583	-0.05034	-0.00164	0.23216
Amyloid Precursor Protein Metabolic Process	GO:0042982	68	0.58592	-0.0236	-0.00138	0.10875
Anagen	GO:0042640	5	0.58599	-0.10714	-0.00171	0.49317
Regulation Of Extracellular Matrix Assembly	GO:1901201	16	0.58603	-0.04932	-0.0014	0.2269
Regulation Of Corticosteroid Hormone Secretion	GO:2000846	16	0.58623	-0.05288	-0.00151	0.24272
Establishment Of Blood Brain Barrier	GO:0060856	10	0.58628	-0.05433	-0.00122	0.24924
Regulation Of Protein Autoubiquitination	GO:1902498	6	0.58628	-0.0861	-0.0015	0.39496
Cellular Response To Electrical Stimulus	GO:0071257	12	0.58643	-0.05233	-0.00129	0.23964
Exocrine System Development	GO:0035272	45	0.58646	-0.03148	-0.0015	0.14413
Neuromuscular Process Controlling Balance	GO:0050885	50	0.58647	-0.02951	-0.00148	0.13508
Monoatomic Ion Homeostasis	GO:0050801	592	0.58656	-0.00822	-0.0014	0.037604
Regulation Of Catecholamine Uptake Involved In Synaptic Transmission	GO:0051940	8	0.58663	-0.07412	-0.00149	0.3386
Negative Regulation Of Protein Tyrosine Kinase Activity	GO:0061099	29	0.58664	-0.03669	-0.00141	0.16761
Diacylglycerol Metabolic Process	GO:0046339	26	0.58678	-0.03624	-0.00131	0.16526
External Encapsulating Structure Organization	GO:0045229	305	0.58699	-0.01149	-0.00142	0.052271
Sensory Perception Of Bitter Taste	GO:0050913	44	0.58705	-0.03318	-0.00157	0.15085
Regulation Of Nucleobase Containing Compound Transport	GO:0032239	15	0.58718	-0.05613	-0.00155	0.25482
G Protein Coupled Purinergic Receptor Signaling Pathway	GO:0035588	11	0.58739	-0.05838	-0.00138	0.26434
Regulation Of Aspartic Type Endopeptidase Activity Involved In Amyloid Precursor Protein Catabolic Process	GO:1902960	9	0.58748	-0.05973	-0.00128	0.27019
Sensory Perception Of Temperature Stimulus	GO:0050951	28	0.58773	-0.03534	-0.00133	0.1594
Regulation Of Nodal Signaling Pathway	GO:1900107	10	0.58775	-0.05824	-0.00131	0.26263
Regulation Of Double Strand Break Repair Via Nonhomologous End Joining	GO:2001032	29	0.58784	-0.03762	-0.00144	0.16945
Negative Regulation Of Amine Metabolic Process	GO:0033239	5	0.58786	-0.10021	-0.00159	0.45134
Mesonephros Development	GO:0001823	100	0.58789	-0.02138	-0.00152	0.096262
Cellular Response To Increased Oxygen Levels	GO:0036295	12	0.58832	-0.05648	-0.00139	0.253
Regulation Of Plasma Cell Differentiation	GO:1900098	5	0.58838	-0.09585	-0.00153	0.42905
Protein Processing	GO:0016485	246	0.58875	-0.01276	-0.00142	0.056888
Benzene Containing Compound Metabolic Process	GO:0042537	26	0.58887	-0.04234	-0.00154	0.18848
Transforming Growth Factor Beta Receptor Signaling Pathway	GO:0007179	203	0.58904	-0.0142	-0.00143	0.063086
Positive Regulation Of Neuron Apoptotic Process	GO:0043525	50	0.5891	-0.02842	-0.00143	0.12617
Regulation Of Cytoplasmic Translational Elongation	GO:1900247	10	0.5893	-0.05304	-0.00119	0.23496
Negative Regulation Of Transforming Growth Factor Beta1 Production	GO:0032911	6	0.58943	-0.06858	-0.0012	0.30333
L Amino Acid Transport	GO:0015807	82	0.58996	-0.02283	-0.00147	0.10036
Activation Of Cysteine Type Endopeptidase Activity Involved In Apoptotic Process By Cytochrome C	GO:0008656	6	0.59012	-0.08727	-0.00152	0.38301
Regulation Of Fat Cell Differentiation	GO:0045598	130	0.59019	-0.01902	-0.00154	0.083382
Mesenchymal Cell Differentiation Involved In Kidney Development	GO:0072161	8	0.59032	-0.07846	-0.00158	0.34354
Regulation Of Mesodermal Cell Differentiation	GO:1905770	7	0.59044	-0.09285	-0.00175	0.40605
Positive Regulation Of Fever Generation	GO:0031622	6	0.59057	-0.08682	-0.00151	0.37912
Negative Regulation Of Canonical Wnt Signaling Pathway	GO:0090090	131	0.59091	-0.01826	-0.00148	0.079433
Negative Regulation Of Telomere Maintenance Via Telomere Lengthening	GO:1904357	28	0.59097	-0.04296	-0.00162	0.18672
Adherens Junction Organization	GO:0034332	57	0.59099	-0.02856	-0.00153	0.12414
Prostate Gland Development	GO:0030850	48	0.59106	-0.03209	-0.00158	0.13936
Regulation Of Systemic Arterial Blood Pressure By Norepinephrine Epinephrine	GO:0001993	8	0.59107	-0.08097	-0.00163	0.35159
Negative Regulation Of Erk1 And Erk2 Cascade	GO:0070373	66	0.59111	-0.02573	-0.00149	0.11168
G Protein Coupled Opioid Receptor Signaling Pathway	GO:0038003	10	0.5914	-0.06593	-0.00148	0.28522
Regulation Of T Circle Formation	GO:1904429	7	0.5915	-0.09537	-0.0018	0.41212
Non Lytic Viral Release	GO:0046753	14	0.59158	-0.07795	-0.00208	0.33657
Carbohydrate Phosphorylation	GO:0046835	25	0.59178	-0.03861	-0.00137	0.16632
Regulation Of Growth Rate	GO:0040009	5	0.59205	-0.10692	-0.0017	0.45922
Transepithelial Chloride Transport	GO:0030321	9	0.59208	-0.07153	-0.00153	0.30712
Response To Vasopressin	GO:1904116	8	0.5921	-0.07993	-0.00161	0.34314
Ethanol Metabolic Process	GO:0006067	20	0.59216	-0.05489	-0.00175	0.23546
Trna Processing	GO:0008033	133	0.59222	-0.01635	-0.00134	0.070108
Ventricular Cardiac Muscle Tissue Morphogenesis	GO:0055010	46	0.59224	-0.03346	-0.00161	0.14341
Glycine Import Across Plasma Membrane	GO:1903804	5	0.59228	-0.10324	-0.00164	0.44232
Circadian Sleep Wake Cycle	GO:0042745	23	0.59235	-0.04772	-0.00163	0.20427
Progesterone Metabolic Process	GO:0042448	16	0.59236	-0.05101	-0.00145	0.21832
Sulfur Compound Transport	GO:0072348	53	0.5925	-0.02686	-0.00139	0.11481
Regulation Of Cardiac Muscle Cell Membrane Potential	GO:0086036	7	0.59252	-0.07307	-0.00138	0.31222
Nuclear Transcribed Mrna Catabolic Process Exonucleolytic	GO:0000956	18	0.59285	-0.04604	-0.00139	0.19598
Regulation Of Receptor Localization To Synapse	GO:1902683	22	0.59355	-0.03931	-0.00131	0.16609
Positive Regulation Of Blood Pressure By Epinephrine Norepinephrine	GO:0003321	6	0.59369	-0.09978	-0.00174	0.42091
Regulation Of Release Of Sequestered Calcium Ion Into Cytosol	GO:0051279	79	0.59374	-0.02415	-0.00153	0.10183
Negative Regulation Of Cardiac Muscle Contraction	GO:0055118	5	0.59385	-0.10245	-0.00163	0.43144
N Acetylneuraminate Metabolic Process	GO:0006054	12	0.59388	-0.07018	-0.00173	0.29544
Hypotonic Response	GO:0006971	12	0.59401	-0.05455	-0.00134	0.22934
Negative Regulation Of Cell Junction Assembly	GO:1901889	30	0.59401	-0.0412	-0.00161	0.1732
Positive Regulation Of Hormone Metabolic Process	GO:0032352	15	0.59401	-0.05711	-0.00157	0.24008
Glycosphingolipid Metabolic Process	GO:0006687	59	0.59402	-0.02639	-0.00144	0.11092
Regulation Of Alkaline Phosphatase Activity	GO:0010692	8	0.59403	-0.07559	-0.00152	0.31768
Negative Regulation Of Cation Channel Activity	GO:2001258	43	0.59407	-0.03399	-0.00158	0.1428
Membrane Fusion	GO:0061025	176	0.59419	-0.01637	-0.00154	0.068679
Vesicle Tethering Involved In Exocytosis	GO:0090522	9	0.59429	-0.0731	-0.00156	0.30637
Negative Regulation Of Blood Pressure	GO:0045776	45	0.59451	-0.03321	-0.00158	0.13884
Cardiac Muscle Cell Cardiac Muscle Cell Adhesion	GO:0086042	7	0.59467	-0.09351	-0.00176	0.39029
Necrotic Cell Death	GO:0097300	60	0.59517	-0.02758	-0.00152	0.11452
Ureter Morphogenesis	GO:0072197	5	0.5952	-0.08969	-0.00143	0.37221
G1 To G0 Transition Involved In Cell Differentiation	GO:0070315	6	0.59534	-0.09567	-0.00167	0.39647
Positive Regulation Of Vesicle Fusion	GO:0031340	11	0.59541	-0.07079	-0.00167	0.29315
Negative Regulation Of Calcium Ion Transmembrane Transporter Activity	GO:1901020	36	0.59546	-0.03662	-0.00156	0.15154
Regulation Of Generation Of Precursor Metabolites And Energy	GO:0043467	127	0.59548	-0.01843	-0.00147	0.076256
Negative Regulation Of Anoikis	GO:2000811	18	0.59565	-0.05051	-0.00152	0.20864
Cytoplasmic Translation	GO:0002181	154	0.59575	-0.01721	-0.00151	0.071024
Regulation Of Sarcomere Organization	GO:0060297	7	0.59595	-0.09582	-0.0018	0.39452
Mitotic Spindle Assembly	GO:0090307	70	0.59609	-0.024	-0.00143	0.098669
Negative Regulation Of Cell Cycle Process	GO:0010948	288	0.59612	-0.01282	-0.00154	0.052688
P Body Assembly	GO:0033962	20	0.59616	-0.04925	-0.00157	0.20234
Detection Of Mechanical Stimulus Involved In Sensory Perception	GO:0050974	32	0.5965	-0.03927	-0.00158	0.16074
Dendrite Arborization	GO:0140059	10	0.59683	-0.08071	-0.00182	0.32924
Mammary Gland Epithelial Cell Differentiation	GO:0060644	18	0.59689	-0.05054	-0.00153	0.20601
Response To Zinc Ion Starvation	GO:0120127	9	0.59697	-0.06415	-0.00137	0.26128
Positive Regulation Of Autophagy Of Mitochondrion	GO:1903599	13	0.59704	-0.05972	-0.00153	0.24305
Positive Regulation Of Histone Deacetylation	GO:0090312	23	0.5971	-0.04633	-0.00158	0.18847
Snrna Catabolic Process	GO:0016076	5	0.59712	-0.15493	-0.00247	0.63006
Regulation Of Dendritic Spine Morphogenesis	GO:0061001	42	0.59716	-0.03491	-0.00161	0.14191
Response To Copper Ion	GO:0046688	39	0.59781	-0.03656	-0.00162	0.14761
Astrocyte Development	GO:0014002	38	0.59786	-0.03746	-0.00164	0.15115
Voluntary Skeletal Muscle Contraction	GO:0003010	4	0.59794	-0.10813	-0.00154	0.43594
Osteoblast Differentiation	GO:0001649	218	0.59796	-0.01548	-0.00162	0.062411
Constitutive Secretory Pathway	GO:0045054	7	0.59804	-0.07241	-0.00136	0.29166
Positive Regulation Of Dendritic Cell Antigen Processing And Presentation	GO:0002606	7	0.59804	-0.07674	-0.00145	0.3091
Regulation Of Inositol Trisphosphate Biosynthetic Process	GO:0032960	6	0.59809	-0.10907	-0.0019	0.43906
Nuclear Body Organization	GO:0030575	15	0.5981	-0.05634	-0.00155	0.22679
Excretion	GO:0007588	38	0.59818	-0.03578	-0.00157	0.14392
Locomotory Exploration Behavior	GO:0035641	15	0.59834	-0.06431	-0.00177	0.25824
Negative Regulation Of Fatty Acid Transport	GO:2000192	7	0.59839	-0.08402	-0.00158	0.3372
Nephric Duct Morphogenesis	GO:0072178	10	0.59842	-0.08141	-0.00183	0.3266
Regulation Of Non Membrane Spanning Protein Tyrosine Kinase Activity	GO:1903996	4	0.59873	-0.125	-0.00178	0.49984
Neural Crest Formation	GO:0014029	15	0.59888	-0.05101	-0.00141	0.20366
Positive Regulation Of Neuron Differentiation	GO:0045666	87	0.59892	-0.02391	-0.00158	0.095408
Regulation Of Core Promoter Binding	GO:1904797	7	0.599	-0.09843	-0.00185	0.39252
His Purkinje System Development	GO:0003164	7	0.59901	-0.09959	-0.00188	0.3971
Lipid Hydroxylation	GO:0002933	7	0.59909	-0.08215	-0.00155	0.32727
Negative Regulation Of Calcium Ion Dependent Exocytosis	GO:0045955	8	0.59914	-0.08268	-0.00166	0.32921
Peptidyl Threonine Modification	GO:0018210	116	0.59929	-0.02163	-0.00165	0.085991
Regulation Of Lens Fiber Cell Differentiation	GO:1902746	9	0.59932	-0.07323	-0.00156	0.29106
Bile Acid Secretion	GO:0032782	9	0.59977	-0.07509	-0.0016	0.29707
Mineralocorticoid Metabolic Process	GO:0008212	13	0.6	-0.06816	-0.00175	0.26904
Maintenance Of Dna Repeat Elements	GO:0043570	7	0.60021	-0.08291	-0.00156	0.32654
Digestive System Development	GO:0055123	139	0.60022	-0.02029	-0.0017	0.079913
Myoblast Migration	GO:0051451	13	0.60041	-0.05994	-0.00154	0.23558
Protein Localization To Endoplasmic Reticulum	GO:0070972	68	0.60042	-0.02691	-0.00158	0.10574
Pyrimidine Ribonucleoside Monophosphate Metabolic Process	GO:0009173	15	0.60048	-0.0568	-0.00157	0.22311
Negative Regulation Of Calcium Ion Import Across Plasma Membrane	GO:1905949	5	0.60065	-0.11547	-0.00184	0.45279
Intracellular Iron Ion Homeostasis	GO:0006879	60	0.60084	-0.02846	-0.00157	0.11137
Negative Regulation Of Locomotion	GO:0040013	327	0.60088	-0.01276	-0.00163	0.049897
Positive Regulation Of Antigen Processing And Presentation	GO:0002579	9	0.60098	-0.07104	-0.00152	0.27763
Protein N Linked Glycosylation	GO:0006487	72	0.60133	-0.0262	-0.00158	0.10203
Thiamine Containing Compound Metabolic Process	GO:0042723	7	0.60139	-0.07859	-0.00148	0.30587
Phosphatidylcholine Catabolic Process	GO:0034638	15	0.60144	-0.05619	-0.00155	0.21856
Forebrain Generation Of Neurons	GO:0021872	52	0.60162	-0.03238	-0.00166	0.12572
Myoblast Differentiation	GO:0045445	107	0.60167	-0.02176	-0.0016	0.084455
Gap Junction Assembly	GO:0016264	17	0.60175	-0.06228	-0.00183	0.24152
Regulation Of Acrosome Reaction	GO:0060046	17	0.60208	-0.06296	-0.00185	0.24332
Pseudouridine Synthesis	GO:0001522	17	0.60213	-0.05161	-0.00151	0.19936
Corpus Callosum Development	GO:0022038	25	0.60225	-0.04905	-0.00174	0.18927
Oligopeptide Import Across Plasma Membrane	GO:0140205	5	0.60244	-0.10097	-0.00161	0.38883
Positive Regulation Of Histone H3 K27 Methylation	GO:0140938	4	0.60252	-0.08776	-0.00125	0.33769
Epithelial Structure Maintenance	GO:0010669	32	0.60277	-0.04076	-0.00164	0.15645
Regulation Of Transcription By Glucose	GO:0046015	7	0.60305	-0.07122	-0.00134	0.27259
Xenobiotic Transport Across Blood Brain Barrier	GO:1990962	6	0.60305	-0.09512	-0.00166	0.36406
Regulation By Virus Of Viral Protein Levels In Host Cell	GO:0046719	7	0.60371	-0.07056	-0.00133	0.26834
Embryonic Hindlimb Morphogenesis	GO:0035116	28	0.60381	-0.04816	-0.00181	0.18297
Cardiac Atrium Morphogenesis	GO:0003209	29	0.60395	-0.04848	-0.00186	0.18391
Choline Metabolic Process	GO:0019695	6	0.60401	-0.10747	-0.00187	0.4075
Modulation Of Inhibitory Postsynaptic Potential	GO:0098828	7	0.60404	-0.10718	-0.00202	0.40626
Cardiac Muscle Cell Fate Commitment	GO:0060923	10	0.60441	-0.08501	-0.00191	0.32104
Neurotransmitter Loading Into Synaptic Vesicle	GO:0098700	8	0.60485	-0.09492	-0.00191	0.35695
Regulation Of Cytoplasmic Mrna Processing Body Assembly	GO:0010603	7	0.60485	-0.08324	-0.00157	0.31302
Phenotypic Switching	GO:0036166	5	0.60487	-0.10872	-0.00173	0.40877
Mitochondrial Transcription	GO:0006390	19	0.60491	-0.04983	-0.00155	0.18726
Autophagosome Organization	GO:1905037	107	0.60493	-0.02283	-0.00168	0.085761
Columnar Cuboidal Epithelial Cell Differentiation	GO:0002065	113	0.60501	-0.02491	-0.00188	0.093541
Rna Splicing Via Endonucleolytic Cleavage And Ligation	GO:0000394	14	0.60502	-0.06356	-0.00169	0.23861
Regulation Of Protein Localization To Plasma Membrane	GO:1903076	101	0.60568	-0.02434	-0.00174	0.090781
Cellular Response To Reactive Nitrogen Species	GO:1902170	18	0.60569	-0.0607	-0.00183	0.22641
Response To Uv A	GO:0070141	15	0.60574	-0.06493	-0.00179	0.24206
Pyroptosis	GO:0141201	27	0.60588	-0.04434	-0.00164	0.16508
Positive Regulation Of Clathrin Dependent Endocytosis	GO:2000370	5	0.60605	-0.09105	-0.00145	0.33841
Postsynaptic Actin Cytoskeleton Organization	GO:0098974	9	0.60608	-0.07467	-0.00159	0.27744
Neuron Glial Cell Signaling	GO:0150099	4	0.6065	-0.14085	-0.00201	0.52123
Stem Cell Fate Specification	GO:0048866	6	0.60761	-0.11282	-0.00197	0.41313
Canonical Wnt Signaling Pathway Involved In Osteoblast Differentiation	GO:0060070	5	0.60762	-0.11733	-0.00187	0.42957
Succinate Transmembrane Transport	GO:0071422	6	0.60764	-0.08809	-0.00154	0.32247
Cortical Actin Cytoskeleton Organization	GO:0030866	39	0.60775	-0.03741	-0.00166	0.13682
Positive Regulation Of Microglial Cell Activation	GO:1903980	7	0.60816	-0.09935	-0.00187	0.3619
Nerve Development	GO:0021675	88	0.60828	-0.02725	-0.00182	0.099143
Regulation Of Epithelial Cell Differentiation Involved In Kidney Development	GO:2000696	14	0.60838	-0.07302	-0.00194	0.26542
Protein Localization To Presynapse	GO:1905383	11	0.6092	-0.06559	-0.00155	0.23658
Positive Regulation Of Synaptic Vesicle Fusion To Presynaptic Active Zone Membrane	GO:0031632	6	0.60948	-0.10709	-0.00187	0.38528
Tongue Morphogenesis	GO:0043587	10	0.60966	-0.07865	-0.00177	0.28246
Regulation Of Intracellular Lipid Transport	GO:0032377	8	0.6097	-0.09407	-0.00189	0.33772
Embryonic Heart Tube Development	GO:0035050	83	0.60994	-0.02689	-0.00174	0.096323
Tryptophan Catabolic Process To Kynurenine	GO:0019441	5	0.61	-0.14093	-0.00224	0.50456
Signal Transduction In Response To Dna Damage	GO:0042770	179	0.61022	-0.01836	-0.00174	0.065595
Sperm Ejaculation	GO:0042713	6	0.6104	-0.11847	-0.00207	0.42256
Phospholipid Metabolic Process	GO:0006644	364	0.61044	-0.01276	-0.00172	0.045495
Positive Regulation Of Cellular Component Biogenesis	GO:0044089	493	0.61063	-0.01127	-0.00176	0.040104
Meiotic Chromosome Condensation	GO:0010032	6	0.61075	-0.10244	-0.00179	0.36418
Metanephric Mesenchymal Cell Differentiation	GO:0072162	5	0.61079	-0.12566	-0.002	0.44659
Negative Regulation Of Keratinocyte Proliferation	GO:0010839	22	0.61112	-0.054	-0.0018	0.19132
Purine Nucleobase Biosynthetic Process	GO:0009113	11	0.61113	-0.07789	-0.00184	0.27593
Sarcoplasmic Reticulum Calcium Ion Transport	GO:0070296	36	0.61113	-0.04306	-0.00184	0.15254
Endocardial Cushion Formation	GO:0003272	31	0.61117	-0.05178	-0.00205	0.18338
Mrna Modification	GO:0016556	31	0.6114	-0.04592	-0.00182	0.16229
Regulation Of Rna Export From Nucleus	GO:0046831	12	0.61151	-0.08234	-0.00203	0.29067
Stem Cell Development	GO:0048864	88	0.6116	-0.02726	-0.00182	0.096159
Negative Regulation Of Supramolecular Fiber Organization	GO:1902904	155	0.612	-0.0204	-0.0018	0.071693
Positive Regulation Of Collateral Sprouting	GO:0048672	10	0.61212	-0.08573	-0.00193	0.30096
Response To Light Intensity	GO:0009642	17	0.61233	-0.06382	-0.00187	0.2236
Cleavage Furrow Formation	GO:0036089	7	0.61255	-0.09243	-0.00174	0.32319
Positive Regulation Of Hematopoietic Progenitor Cell Differentiation	GO:1901534	6	0.61273	-0.11008	-0.00192	0.38429
Centromeric Sister Chromatid Cohesion	GO:0070601	10	0.61282	-0.07679	-0.00173	0.26786
Polar Body Extrusion After Meiotic Divisions	GO:0040038	5	0.61299	-0.13661	-0.00217	0.47578
Body Fluid Secretion	GO:0007589	88	0.61311	-0.02735	-0.00182	0.095162
Regulation Of Hematopoietic Progenitor Cell Differentiation	GO:1901532	40	0.61331	-0.04023	-0.00181	0.13969
Face Development	GO:0060324	51	0.61355	-0.0367	-0.00186	0.12717
Branched Chain Amino Acid Biosynthetic Process	GO:0009082	5	0.61397	-0.1175	-0.00187	0.40562
Regulation Of Protein Tyrosine Kinase Activity	GO:0061097	79	0.61435	-0.0299	-0.00189	0.10286
Transcription Dependent Tethering Of Rna Polymerase Ii Gene Dna At Nuclear Periphery	GO:0000972	7	0.61447	-0.09074	-0.00171	0.31185
Cranial Nerve Formation	GO:0021603	11	0.6145	-0.07664	-0.00181	0.26331
Positive Regulation Of Hepatocyte Proliferation	GO:2000347	9	0.61453	-0.08215	-0.00175	0.28217
Positive Regulation Of Bicellular Tight Junction Assembly	GO:1903348	7	0.61457	-0.09512	-0.00179	0.32658
Aggresome Assembly	GO:0070842	5	0.61486	-0.13214	-0.0021	0.45252
Organic Anion Transport	GO:0015711	417	0.6152	-0.01287	-0.00185	0.043942
Regulation Of Tetrapyrrole Metabolic Process	GO:1901401	9	0.61522	-0.09537	-0.00204	0.32555
Positive Regulation Of Sodium Ion Transport	GO:0010765	31	0.6156	-0.0456	-0.00181	0.15512
Positive Regulation Of Tau Protein Kinase Activity	GO:0050321	6	0.61563	-0.12595	-0.0022	0.42837
Negative Regulation Of Protein Catabolic Process	GO:0042177	103	0.61566	-0.02394	-0.00172	0.081389
Trigeminal Nerve Development	GO:0021559	11	0.61571	-0.09002	-0.00212	0.30593
Metanephric Collecting Duct Development	GO:0072205	11	0.61584	-0.08184	-0.00193	0.27784
Neuron Apoptotic Process	GO:0051402	247	0.61615	-0.01725	-0.00192	0.058404
Aminoacyl Trna Metabolism Involved In Translational Fidelity	GO:0106074	10	0.61619	-0.0735	-0.00165	0.24872
Developmental Cell Growth	GO:0048588	219	0.61636	-0.01853	-0.00194	0.062616
Regulation Of Protein Lipidation	GO:1903059	11	0.61651	-0.07518	-0.00177	0.2537
Negative Regulation Of Intrinsic Apoptotic Signaling Pathway In Response To Dna Damage	GO:1902230	29	0.61653	-0.04638	-0.00178	0.15649
Negative Regulation Of Prostaglandin Biosynthetic Process	GO:0031393	2	0.61662	-0.18334	-0.00185	0.61811
Linoleic Acid Metabolic Process	GO:0043651	21	0.61674	-0.04947	-0.00161	0.16661
Regulation Of Asymmetric Cell Division	GO:0009786	4	0.61685	-0.15918	-0.00227	0.53556
Epithelial Cell Morphogenesis	GO:0003382	31	0.61689	-0.04594	-0.00182	0.15451
Neutrophil Migration	GO:1990266	113	0.61728	-0.02718	-0.00205	0.091104
Autophagosome Lysosome Fusion	GO:0061909	8	0.61793	-0.0919	-0.00185	0.30629
Stress Induced Premature Senescence	GO:0090400	8	0.61809	-0.10233	-0.00206	0.34056
Metanephric Tubule Morphogenesis	GO:0072173	11	0.6183	-0.07799	-0.00184	0.25908
Mitotic Dna Replication Checkpoint Signaling	GO:0033314	10	0.61834	-0.08885	-0.002	0.29505
Negative Regulation Of Oxidative Stress Induced Neuron Death	GO:1903377	21	0.61869	-0.06047	-0.00197	0.20021
Lipophagy	GO:0061724	7	0.6187	-0.08878	-0.00167	0.29392
Positive Regulation Of Helicase Activity	GO:0051096	7	0.61892	-0.09662	-0.00182	0.31927
Regulation Of Lipase Activity	GO:0060192	84	0.61892	-0.02975	-0.00194	0.098311
Photoreceptor Cell Outer Segment Organization	GO:0035845	14	0.61917	-0.08228	-0.00219	0.27127
Nail Development	GO:0035878	11	0.61926	-0.08625	-0.00204	0.28415
Toll Signaling Pathway	GO:0008063	7	0.61927	-0.11232	-0.00212	0.37
Parental Behavior	GO:0060746	11	0.61935	-0.09584	-0.00226	0.31551
Negative Regulation Of Histone Modification	GO:0090367	29	0.61941	-0.04834	-0.00185	0.15905
Export Across Plasma Membrane	GO:0140115	64	0.6199	-0.03559	-0.00202	0.11658
Positive Regulation Of Cardiac Muscle Contraction	GO:0060452	9	0.6199	-0.10145	-0.00217	0.33238
Sperm Dna Condensation	GO:0035092	15	0.61999	-0.08314	-0.00229	0.27217
Negative Regulation Of Dna Templated Transcription Initiation	GO:2000143	7	0.62	-0.10392	-0.00196	0.34018
Dna Methylation Involved In Embryo Development	GO:0043045	9	0.62001	-0.09878	-0.00211	0.32333
Negative Regulation Of Endoplasmic Reticulum Calcium Ion Concentration	GO:0032471	7	0.62002	-0.0799	-0.0015	0.26149
Choline Transport	GO:0015871	8	0.62006	-0.10537	-0.00212	0.34476
Positive Regulation Of Interleukin 18 Production	GO:0032741	6	0.62014	-0.09579	-0.00167	0.3132
Microtubule Polymerization Or Depolymerization	GO:0031109	125	0.62016	-0.02341	-0.00186	0.076516
Inflammatory Response To Antigenic Stimulus	GO:0002437	69	0.62026	-0.03479	-0.00205	0.11362
Mrna Alternative Polyadenylation	GO:0110104	5	0.62035	-0.1203	-0.00191	0.39262
Positive Regulation Of Astrocyte Differentiation	GO:0048711	13	0.62067	-0.07029	-0.0018	0.22876
Nucleobase Transport	GO:0015851	10	0.62093	-0.079	-0.00178	0.25654
Negative Regulation Of Receptor Mediated Endocytosis	GO:0048261	32	0.62111	-0.04733	-0.0019	0.15346
Regulation Of Sister Chromatid Cohesion	GO:0007063	18	0.62185	-0.06462	-0.00195	0.20822
Viral Release From Host Cell	GO:0019076	27	0.62205	-0.06382	-0.00236	0.20527
Negative Regulation Of Glycogen Metabolic Process	GO:0070874	7	0.6221	-0.10899	-0.00205	0.35043
Positive Regulation Of Extrinsic Apoptotic Signaling Pathway	GO:2001238	48	0.62252	-0.0413	-0.00203	0.13233
Hepatocyte Differentiation	GO:0070365	14	0.62268	-0.08033	-0.00214	0.25703
Monocyte Chemotactic Protein 1 Production	GO:0071605	19	0.62269	-0.06197	-0.00192	0.19825
Response To Acetylcholine	GO:1905144	34	0.62275	-0.04573	-0.0019	0.14623
Positive Regulation Of Epithelial Tube Formation	GO:1905278	8	0.62282	-0.09142	-0.00184	0.29218
Negative Regulation Of Establishment Of Protein Localization To Mitochondrion	GO:1903748	8	0.62295	-0.12544	-0.00253	0.40049
Receptor Recycling	GO:0001881	44	0.62296	-0.04254	-0.00201	0.13578
Regulation Of Platelet Aggregation	GO:0090330	30	0.62335	-0.05258	-0.00205	0.16728
Vasculogenesis	GO:0001570	80	0.62337	-0.03169	-0.00201	0.1008
Negative Regulation Of Arp2 3 Complex Mediated Actin Nucleation	GO:0034316	7	0.62342	-0.10744	-0.00202	0.34164
Trna 5 Leader Removal	GO:0001682	13	0.62342	-0.05856	-0.0015	0.18621
Compartment Pattern Specification	GO:0007386	5	0.62348	-0.12773	-0.00203	0.40595
Forebrain Neuron Differentiation	GO:0021879	43	0.62348	-0.04282	-0.002	0.1361
Negative Regulation Of B Cell Mediated Immunity	GO:0002713	16	0.62348	-0.08496	-0.00242	0.27003
Embryonic Heart Tube Morphogenesis	GO:0003143	70	0.62349	-0.03245	-0.00193	0.10313
Succinate Metabolic Process	GO:0006105	5	0.62358	-0.11727	-0.00187	0.3724
Regulation Of Platelet Derived Growth Factor Receptor Alpha Signaling Pathway	GO:2000583	5	0.6236	-0.14274	-0.00227	0.45321
Purine Nucleotide Transport	GO:0015865	33	0.62363	-0.04822	-0.00197	0.15306
Sequestering Of Extracellular Ligand From Receptor	GO:0035581	10	0.62384	-0.08863	-0.00199	0.28083
Lens Morphogenesis In Camera Type Eye	GO:0002089	21	0.62388	-0.06195	-0.00202	0.19623
Positive Regulation Of Protein Localization To Early Endosome	GO:1902966	9	0.6239	-0.09623	-0.00205	0.30478
Detection Of Stimulus Involved In Sensory Perception Of Pain	GO:0062149	25	0.62411	-0.0566	-0.00201	0.17894
Negative Regulation Of Metallopeptidase Activity	GO:1905049	7	0.62412	-0.11215	-0.00211	0.35453
Positive Regulation Of Transcription Elongation By Rna Polymerase Ii	GO:0032968	49	0.62413	-0.04055	-0.00202	0.1282
Regulation Of Aspartic Type Peptidase Activity	GO:1905247	11	0.62451	-0.07513	-0.00177	0.23672
Myelin Assembly	GO:0032288	23	0.62453	-0.05911	-0.00202	0.18621
Positive Regulation Of Protein Localization To Synapse	GO:1902474	6	0.62455	-0.10884	-0.0019	0.34286
Regulation Of Bicellular Tight Junction Assembly	GO:2000810	19	0.62458	-0.06545	-0.00203	0.2061
Intestinal Cholesterol Absorption	GO:0030299	18	0.62459	-0.06262	-0.00189	0.19719
Glycerolipid Biosynthetic Process	GO:0045017	239	0.62482	-0.01759	-0.00192	0.055292
Positive Regulation Of Protein Localization To Cilium	GO:1903566	7	0.62518	-0.10667	-0.00201	0.33427
Serine Phosphorylation Of Stat Protein	GO:0042501	26	0.62521	-0.07599	-0.00276	0.23808
Developmental Induction	GO:0031128	35	0.62533	-0.05022	-0.00211	0.15718
Regulation Of Angiotensin Levels In Blood	GO:0002002	10	0.62548	-0.1052	-0.00237	0.32883
Regulation Of Ampa Receptor Activity	GO:2000311	24	0.62551	-0.06184	-0.00216	0.19325
Tricuspid Valve Development	GO:0003175	6	0.62567	-0.12945	-0.00226	0.40401
Tolerance Induction To Self Antigen	GO:0002513	5	0.62575	-0.13268	-0.00211	0.41379
Glomerular Epithelial Cell Differentiation	GO:0072311	22	0.62587	-0.06854	-0.00229	0.21358
Negative Regulation Of Calcium Ion Transmembrane Transport Via High Voltage Gated Calcium Channel	GO:1904878	4	0.62592	-0.1545	-0.0022	0.4812
Embryonic Cleavage	GO:0040016	6	0.626	-0.09363	-0.00163	0.29143
Atrial Cardiac Muscle Tissue Morphogenesis	GO:0055009	6	0.62634	-0.12034	-0.0021	0.37353
Regulation Of Wound Healing Spreading Of Epidermal Cells	GO:1903689	8	0.62677	-0.10739	-0.00216	0.33218
Positive Regulation Of Protein Kinase A Signaling	GO:0010739	11	0.62699	-0.08799	-0.00208	0.27165
Macrophage Fusion	GO:0034238	6	0.62716	-0.11584	-0.00202	0.35715
Mesodermal Cell Fate Specification	GO:0007501	13	0.62755	-0.07735	-0.00198	0.23771
Establishment Of Protein Localization To Chromatin	GO:0071169	9	0.62772	-0.0929	-0.00198	0.28513
Plasma Lipoprotein Particle Clearance	GO:0034381	38	0.62773	-0.04797	-0.0021	0.14722
Regulation Of Basement Membrane Organization	GO:0110011	11	0.6278	-0.08589	-0.00203	0.26342
Phagocytosis Recognition	GO:0006910	27	0.62796	-0.0564	-0.00208	0.17275
Positive Regulation Of Granulocyte Differentiation	GO:0030854	8	0.62816	-0.11308	-0.00228	0.34582
Regulation Of Voltage Gated Potassium Channel Activity Involved In Ventricular Cardiac Muscle Cell Action Potential Repolarization	GO:1903760	4	0.62818	-0.13559	-0.00193	0.41458
Protein Destabilization	GO:0031648	47	0.62827	-0.04139	-0.00202	0.12647
Neutrophil Chemotaxis	GO:0030593	94	0.62842	-0.03382	-0.00233	0.10321
Positive Regulation Of Peptidyl Lysine Acetylation	GO:2000758	35	0.62855	-0.05271	-0.00222	0.16069
Aorta Smooth Muscle Tissue Morphogenesis	GO:0060414	4	0.62861	-0.15737	-0.00224	0.47953
Postsynaptic Membrane Assembly	GO:0097104	9	0.62877	-0.09875	-0.00211	0.30053
Positive Regulation Of Embryonic Development	GO:0040019	21	0.62879	-0.07482	-0.00244	0.22766
Immune Response Regulating Cell Surface Receptor Signaling Pathway Involved In Phagocytosis	GO:0002433	26	0.62882	-0.061	-0.00221	0.18556
Regulation Of Arp2 3 Complex Mediated Actin Nucleation	GO:0034315	26	0.62895	-0.05535	-0.00201	0.1682
Positive Regulation Of Glucose Metabolic Process	GO:0010907	38	0.62898	-0.05109	-0.00224	0.1552
Modification Of Postsynaptic Structure	GO:0099010	17	0.62909	-0.0647	-0.0019	0.1964
Regulation Of Rab Protein Signal Transduction	GO:0032483	7	0.62924	-0.11947	-0.00225	0.36221
Glial Cell Proliferation	GO:0014009	48	0.62931	-0.04233	-0.00209	0.12826
Maintenance Of Organelle Location	GO:0051657	12	0.62934	-0.09428	-0.00232	0.2856
Regulation Of Hydrogen Peroxide Metabolic Process	GO:0010310	18	0.62934	-0.0643	-0.00194	0.19477
Pattern Specification Process	GO:0007389	456	0.62957	-0.01489	-0.00224	0.04501
Axis Elongation	GO:0003401	27	0.62964	-0.06478	-0.00239	0.19577
Positive Regulation Of Cellular Senescence	GO:2000774	11	0.62969	-0.08622	-0.00204	0.26046
Negative Regulation Of Behavior	GO:0048521	12	0.62982	-0.09303	-0.00229	0.28074
Protein Localization To Membrane Raft	GO:1903044	8	0.6299	-0.10604	-0.00213	0.3198
Somite Specification	GO:0001757	5	0.63015	-0.14548	-0.00232	0.43787
Long Term Synaptic Potentiation	GO:0060291	83	0.63037	-0.0318	-0.00206	0.095551
Caveola Assembly	GO:0070836	5	0.63042	-0.1284	-0.00204	0.38564
Plasma Membrane Raft Assembly	GO:0044854	5	0.63042	-0.1284	-0.00204	0.38564
Protein Delipidation	GO:0051697	5	0.6305	-0.16033	-0.00255	0.48121
Regulation Of Cardiocyte Differentiation	GO:1905207	25	0.63052	-0.06609	-0.00235	0.19831
Establishment Of Tissue Polarity	GO:0007164	74	0.63058	-0.03462	-0.00212	0.10383
Regulation Of Nmda Receptor Activity	GO:2000310	22	0.63065	-0.06676	-0.00223	0.20015
Proteoglycan Biosynthetic Process	GO:0030166	64	0.63072	-0.03858	-0.00219	0.11559
Lipid Phosphorylation	GO:0046834	15	0.63077	-0.07468	-0.00206	0.22367
Urogenital System Development	GO:0001655	65	0.63079	-0.03985	-0.00228	0.11932
Fatty Acid Transmembrane Transport	GO:1902001	20	0.63117	-0.06813	-0.00217	0.20339
Regulation Of Animal Organ Formation	GO:0003156	29	0.63125	-0.06154	-0.00236	0.18359
Monosaccharide Metabolic Process	GO:0005996	249	0.63161	-0.01907	-0.00213	0.056738
Positive Regulation Of Plasma Membrane Bounded Cell Projection Assembly	GO:0120034	107	0.63166	-0.02847	-0.00209	0.084656
Response To Progesterone	GO:0032570	39	0.63209	-0.04834	-0.00215	0.14328
Signaling Receptor Ligand Precursor Processing	GO:0140448	40	0.63248	-0.04962	-0.00223	0.14661
Regulation Of Sprouting Angiogenesis	GO:1903670	39	0.6325	-0.05032	-0.00223	0.14864
Aspartate Family Amino Acid Catabolic Process	GO:0009068	17	0.63252	-0.08393	-0.00246	0.2479
Pyruvate Transmembrane Transport	GO:1901475	6	0.63261	-0.13498	-0.00235	0.39843
Ventricular Cardiac Muscle Cell Development	GO:0055015	10	0.63262	-0.11239	-0.00253	0.33173
Rna Methylation	GO:0001510	85	0.63279	-0.03083	-0.00202	0.090863
Regulation Of Muscle Tissue Development	GO:1901861	44	0.63297	-0.04816	-0.00227	0.14175
Cytoskeleton Dependent Intracellular Transport	GO:0030705	206	0.63325	-0.02093	-0.00213	0.061478
Retrograde Transport Endosome To Golgi	GO:0042147	94	0.63335	-0.03149	-0.00217	0.092402
Cell Migration Involved In Heart Development	GO:0060973	20	0.63393	-0.07687	-0.00245	0.22456
High Density Lipoprotein Particle Clearance	GO:0034384	10	0.63409	-0.08735	-0.00197	0.25489
Endoplasmic Reticulum Plasma Membrane Tethering	GO:0061817	5	0.63429	-0.11618	-0.00185	0.33848
Cardiac Neural Crest Cell Development Involved In Outflow Tract Morphogenesis	GO:0061309	13	0.63455	-0.0954	-0.00245	0.27737
Regulation Of Neuron Migration	GO:2001222	43	0.63462	-0.05054	-0.00236	0.14687
Regulation Of Prostatic Bud Formation	GO:0060685	6	0.63491	-0.14796	-0.00258	0.42901
Postsynaptic Specialization Assembly	GO:0098698	28	0.63508	-0.06292	-0.00237	0.18221
Positive Regulation Of Exocytosis	GO:0045921	77	0.63528	-0.03652	-0.00228	0.10558
Regulation Of Cell Junction Assembly	GO:1901888	209	0.63531	-0.02205	-0.00226	0.063747
Positive Regulation Of Response To Type Ii Interferon	GO:0060332	6	0.63532	-0.13499	-0.00235	0.39018
Positive Regulation Of Dna Replication	GO:0045740	39	0.63542	-0.05015	-0.00223	0.14483
Angiogenesis Involved In Coronary Vascular Morphogenesis	GO:0060978	5	0.63567	-0.15269	-0.00243	0.44014
Purine Containing Compound Transmembrane Transport	GO:0072530	28	0.63606	-0.05932	-0.00223	0.17049
Terpenoid Catabolic Process	GO:0016115	8	0.63609	-0.11822	-0.00238	0.3397
Vestibulocochlear Nerve Morphogenesis	GO:0021648	7	0.63623	-0.15019	-0.00283	0.43106
Cell Communication By Electrical Coupling	GO:0010644	33	0.63644	-0.05306	-0.00217	0.15204
Regulation Of Hemoglobin Biosynthetic Process	GO:0046984	8	0.63661	-0.09933	-0.002	0.28426
Regulation Of Phospholipid Translocation	GO:0061091	6	0.63662	-0.15787	-0.00275	0.45179
Regulation Of Chromosome Condensation	GO:0060623	11	0.6367	-0.10051	-0.00237	0.28746
Ribonucleoprotein Complex Disassembly	GO:0032988	8	0.63675	-0.11957	-0.00241	0.34184
Regulation Of Epithelial To Mesenchymal Transition Involved In Endocardial Cushion Formation	GO:1905005	8	0.63692	-0.12523	-0.00252	0.35756
Sterol Homeostasis	GO:0055092	83	0.63718	-0.03411	-0.00221	0.097185
Plus End Directed Organelle Transport Along Microtubule	GO:0072386	7	0.63722	-0.1162	-0.00219	0.33102
Intracellular Phosphate Ion Homeostasis	GO:0030643	10	0.63738	-0.10409	-0.00234	0.29617
Lipoprotein Biosynthetic Process	GO:0042158	101	0.63776	-0.02835	-0.00202	0.080418
Regulation Of Dna Methylation Dependent Heterochromatin Formation	GO:0090310	19	0.6378	-0.06457	-0.002	0.18312
Regulation Of Lipoprotein Particle Clearance	GO:0010984	20	0.63797	-0.0694	-0.00221	0.19658
Synaptic Signaling Via Neuropeptide	GO:0099538	6	0.63807	-0.12816	-0.00223	0.36276
Positive Regulation Of Hydrolase Activity	GO:0051345	523	0.63814	-0.01409	-0.00226	0.039844
Methionine Biosynthetic Process	GO:0009086	12	0.63817	-0.08016	-0.00198	0.22672
Forebrain Neuron Development	GO:0021884	24	0.63843	-0.05961	-0.00208	0.16828
Cardiac Neural Crest Cell Migration Involved In Outflow Tract Morphogenesis	GO:0003253	11	0.63866	-0.10584	-0.0025	0.29823
Olfactory Nerve Development	GO:0021553	7	0.63867	-0.12181	-0.00229	0.34319
Peptidoglycan Metabolic Process	GO:0000270	6	0.63871	-0.12673	-0.00221	0.35697
Pyruvate Family Amino Acid Metabolic Process	GO:0009078	5	0.63872	-0.13225	-0.0021	0.37249
Regulation Of Er To Golgi Vesicle Mediated Transport	GO:0060628	10	0.63876	-0.09175	-0.00206	0.25834
Regulation Of Mesenchymal Cell Proliferation	GO:0010464	31	0.6393	-0.06474	-0.00256	0.18156
Spinal Cord Development	GO:0021510	99	0.63931	-0.03409	-0.00241	0.095596
Regulation Of Programmed Necrotic Cell Death	GO:0062098	28	0.63934	-0.06832	-0.00257	0.19153
Positive Regulation Of Cell Cell Adhesion Mediated By Cadherin	GO:2000049	10	0.63954	-0.10444	-0.00235	0.29236
N Acetylneuraminate Catabolic Process	GO:0019262	7	0.63957	-0.16326	-0.00307	0.4569
Positive Regulation Of Skeletal Muscle Cell Differentiation	GO:2001016	6	0.63967	-0.15142	-0.00264	0.42344
Dendritic Cell Antigen Processing And Presentation	GO:0002468	12	0.63969	-0.09536	-0.00235	0.26663
Trna Transport	GO:0051031	6	0.63977	-0.13345	-0.00233	0.37293
Positive Regulation Of Epithelial To Mesenchymal Transition Involved In Endocardial Cushion Formation	GO:1905007	5	0.64012	-0.14838	-0.00236	0.41357
Taurine Transport	GO:0015734	7	0.64012	-0.13425	-0.00253	0.37418
Regulation Of Tube Size	GO:0035150	133	0.6402	-0.02996	-0.00245	0.083466
Terpenoid Metabolic Process	GO:0006721	94	0.64032	-0.03315	-0.00228	0.092245
Snrna Transport	GO:0051030	6	0.64034	-0.14612	-0.00255	0.40659
Positive Regulation Of Mrna Processing	GO:0050685	34	0.64038	-0.05603	-0.00232	0.15586
Positive Regulation Of Meiotic Nuclear Division	GO:0045836	17	0.64048	-0.07122	-0.00209	0.19797
Phosphatidylglycerol Acyl Chain Remodeling	GO:0036148	9	0.64055	-0.11621	-0.00248	0.32286
Lipid Transport Across Blood Brain Barrier	GO:1990379	6	0.64075	-0.12397	-0.00216	0.34394
Golgi To Endosome Transport	GO:0006895	17	0.6408	-0.07148	-0.0021	0.19822
Cellular Response To Atp	GO:0071318	18	0.64093	-0.06468	-0.00195	0.1792
Regulation Of Dna Templated Transcription Initiation	GO:2000142	76	0.64122	-0.0374	-0.00232	0.1034
Regulation Of Transmission Of Nerve Impulse	GO:0051969	17	0.64147	-0.08004	-0.00235	0.22085
Common Bile Duct Development	GO:0061009	5	0.64148	-0.16537	-0.00263	0.45628
Regulation Of Cell Morphogenesis	GO:0022604	238	0.6416	-0.02117	-0.00231	0.058348
Polyadenylation Dependent Snorna 3 End Processing	GO:0071051	7	0.64178	-0.10905	-0.00205	0.30022
Neuron Projection Extension	GO:1990138	168	0.64188	-0.02565	-0.00236	0.070576
Catecholamine Uptake Involved In Synaptic Transmission	GO:0051934	12	0.64238	-0.09768	-0.00241	0.26774
Axo Dendritic Protein Transport	GO:0099640	9	0.64239	-0.10032	-0.00214	0.27494
Inner Ear Morphogenesis	GO:0042472	100	0.64261	-0.03479	-0.00247	0.095204
Keratan Sulfate Metabolic Process	GO:0042339	18	0.64293	-0.07641	-0.00231	0.20858
Mesenchymal Cell Proliferation	GO:0010463	43	0.64308	-0.05815	-0.00271	0.15858
Secondary Metabolite Biosynthetic Process	GO:0044550	27	0.64316	-0.06015	-0.00222	0.16392
Layer Formation In Cerebral Cortex	GO:0021819	14	0.64324	-0.09729	-0.00259	0.265
Positive Regulation Of Catecholamine Metabolic Process	GO:0045915	7	0.64332	-0.1282	-0.00241	0.34898
Proteasome Assembly	GO:0043248	12	0.64334	-0.09529	-0.00235	0.25936
Ectodermal Cell Differentiation	GO:0010668	5	0.64337	-0.16764	-0.00267	0.45618
Outflow Tract Septum Morphogenesis	GO:0003148	26	0.6437	-0.07347	-0.00267	0.19945
Labyrinthine Layer Morphogenesis	GO:0060713	22	0.64393	-0.0755	-0.00252	0.20462
Somatic Stem Cell Division	GO:0048103	11	0.64403	-0.09596	-0.00227	0.25989
Positive Regulation Of Fatty Acid Biosynthetic Process	GO:0045723	20	0.6441	-0.06578	-0.00209	0.17806
Nuclear Pore Organization	GO:0006999	14	0.64432	-0.08001	-0.00213	0.21621
Ruffle Assembly	GO:0097178	42	0.64439	-0.05001	-0.0023	0.13508
Negative Regulation Of Dendrite Development	GO:2000171	9	0.6445	-0.13756	-0.00294	0.37128
Negative Regulation Of Neutrophil Migration	GO:1902623	5	0.64452	-0.18331	-0.00292	0.49466
Cholesterol Efflux	GO:0033344	54	0.64469	-0.05188	-0.00271	0.13983
Maintenance Of Postsynaptic Density Structure	GO:0099562	5	0.64472	-0.1702	-0.00271	0.45862
Dentinogenesis	GO:0097187	7	0.64489	-0.12498	-0.00235	0.33637
Coenzyme A Metabolic Process	GO:0015936	18	0.64495	-0.07065	-0.00213	0.19007
Response To Activity	GO:0014823	65	0.645	-0.04462	-0.00256	0.11998
Toxin Metabolic Process	GO:0009404	17	0.6454	-0.07932	-0.00233	0.21268
Regulation Of Microvillus Organization	GO:0032530	13	0.64563	-0.09716	-0.00249	0.2601
Peptidyl Lysine Monomethylation	GO:0018026	11	0.64567	-0.11088	-0.00262	0.29673
Histone Monoubiquitination	GO:0006513	28	0.64575	-0.06603	-0.00249	0.1766
Homophilic Cell Adhesion Via Plasma Membrane Adhesion Molecules	GO:0007156	163	0.64589	-0.03239	-0.00293	0.086547
Pyridine Nucleotide Biosynthetic Process	GO:0019363	28	0.64597	-0.06398	-0.00241	0.17086
Fat Soluble Vitamin Catabolic Process	GO:0042363	10	0.64622	-0.12689	-0.00286	0.33824
Positive Regulation Of Dopamine Secretion	GO:0033603	6	0.64653	-0.14655	-0.00255	0.38978
Corticosteroid Hormone Secretion	GO:0035930	19	0.64673	-0.08009	-0.00248	0.21273
Positive Regulation Of Nuclear Cell Cycle Dna Replication	GO:0010571	6	0.64679	-0.12998	-0.00227	0.34507
Protein Peptidyl Prolyl Isomerization	GO:0000413	23	0.64698	-0.06818	-0.00233	0.18075
Negative Regulation Of Cell Differentiation	GO:0045596	635	0.64713	-0.01394	-0.00246	0.036914
Male Sex Determination	GO:0030238	13	0.64714	-0.09827	-0.00252	0.26022
Pyridine Containing Compound Biosynthetic Process	GO:0072525	31	0.64718	-0.06086	-0.00241	0.16113
Positive Regulation Of Hormone Biosynthetic Process	GO:0046886	10	0.64722	-0.1038	-0.00234	0.27473
Negative Regulation Of Receptor Internalization	GO:0002091	16	0.64761	-0.08281	-0.00236	0.21856
Electron Transport Chain	GO:0022900	159	0.64806	-0.02509	-0.00224	0.066005
Regulation Of Fatty Acid Beta Oxidation	GO:0031998	19	0.64824	-0.07189	-0.00223	0.1889
Translesion Synthesis	GO:0019985	25	0.64825	-0.05699	-0.00203	0.14973
Regulation Of Translation At Synapse	GO:0140243	6	0.64858	-0.15123	-0.00264	0.39642
Cellular Response To Insulin Like Growth Factor Stimulus	GO:1990314	8	0.64859	-0.12137	-0.00244	0.3181
Regeneration	GO:0031099	176	0.6487	-0.02566	-0.00241	0.067212
Pyrimidine Containing Compound Salvage	GO:0008655	7	0.64912	-0.12373	-0.00233	0.3231
Isotype Switching To Igg Isotypes	GO:0048291	15	0.64928	-0.09342	-0.00257	0.24367
Optic Nerve Morphogenesis	GO:0021631	6	0.64964	-0.1391	-0.00243	0.3619
Cell Projection Organization	GO:0030030	1532	0.64965	-0.0092	-0.00246	0.023926
Aspartate Metabolic Process	GO:0006531	7	0.64971	-0.13535	-0.00255	0.35197
Actin Myosin Filament Sliding	GO:0033275	16	0.64978	-0.08343	-0.00237	0.21686
Renal Tubule Development	GO:0061326	97	0.65045	-0.03702	-0.00259	0.095778
Positive Regulation Of Phospholipid Biosynthetic Process	GO:0071073	10	0.65054	-0.12243	-0.00276	0.31654
Synaptic Vesicle Maturation	GO:0016188	26	0.65085	-0.06382	-0.00232	0.16465
Cell Projection Assembly	GO:0030031	595	0.65098	-0.01459	-0.0025	0.037617
Positive Regulation Of Golgi To Plasma Membrane Protein Transport	GO:0042998	5	0.65105	-0.17596	-0.0028	0.45332
Regulation Of Translational Fidelity	GO:0006450	15	0.65116	-0.08732	-0.00241	0.22477
Mesonephric Duct Development	GO:0072177	7	0.65181	-0.13391	-0.00252	0.34316
Lipid Homeostasis	GO:0055088	151	0.65185	-0.02763	-0.00241	0.070777
Regulation Of Bile Acid Metabolic Process	GO:1904251	14	0.65188	-0.0954	-0.00254	0.24436
Maintenance Of Protein Location In Extracellular Region	GO:0071694	7	0.65202	-0.1241	-0.00234	0.31755
Response To Fructose	GO:0009750	6	0.65207	-0.12304	-0.00215	0.31473
Regulation Of Resting Membrane Potential	GO:0060075	10	0.65214	-0.11725	-0.00264	0.29978
Cellular Ketone Metabolic Process	GO:0042180	204	0.6524	-0.02397	-0.00242	0.061171
Negative Regulation Of Glial Cell Migration	GO:1903976	6	0.65241	-0.14728	-0.00257	0.37588
Circadian Sleep Wake Cycle Rem Sleep	GO:0042747	5	0.65244	-0.15484	-0.00246	0.39507
Methionine Metabolic Process	GO:0006555	16	0.65248	-0.07782	-0.00221	0.1985
Amide Transport	GO:0042886	334	0.65251	-0.01929	-0.00249	0.049199
Negative Regulation Of Synaptic Vesicle Exocytosis	GO:2000301	5	0.65266	-0.15103	-0.0024	0.38477
Regulation Of Neuron Differentiation	GO:0045664	188	0.65268	-0.0253	-0.00246	0.064439
Atrial Septum Morphogenesis	GO:0060413	15	0.65285	-0.10217	-0.00282	0.25995
Retinal Metabolic Process	GO:0042574	17	0.65307	-0.08198	-0.00241	0.20827
Midbrain Development	GO:0030901	90	0.65311	-0.03944	-0.00266	0.10016
Pericardium Morphogenesis	GO:0003344	8	0.65314	-0.13563	-0.00273	0.34438
Positive Regulation Of Gonadotropin Secretion	GO:0032278	7	0.65318	-0.16868	-0.00318	0.4282
Positive Regulation Of Erbb Signaling Pathway	GO:1901186	39	0.65377	-0.05842	-0.00259	0.1477
Adult Behavior	GO:0030534	141	0.65393	-0.02935	-0.00247	0.07412
Nephric Duct Development	GO:0072176	14	0.65412	-0.10287	-0.00274	0.25945
Heart Formation	GO:0060914	32	0.65416	-0.07029	-0.00283	0.17724
Regulation Of Mucus Secretion	GO:0070255	8	0.65422	-0.13157	-0.00265	0.33164
Negative Regulation Of Kidney Development	GO:0090185	4	0.65433	-0.19537	-0.00278	0.49205
Positive Regulation Of Smooth Muscle Cell Differentiation	GO:0051152	9	0.65438	-0.11359	-0.00243	0.28599
Microglial Cell Mediated Cytotoxicity	GO:0090634	5	0.65445	-0.14172	-0.00226	0.35664
Negative Regulation Of Myosin Light Chain Phosphatase Activity	GO:0050115	4	0.65456	-0.175	-0.00249	0.44007
Rhythmic Behavior	GO:0007622	46	0.6547	-0.05819	-0.00281	0.14618
Regulation Of Protein Localization To Cell Cortex	GO:1904776	9	0.65471	-0.09728	-0.00208	0.24438
Negative Regulation Of Synaptic Transmission	GO:0050805	52	0.65484	-0.05195	-0.00266	0.13038
Histone H3 K14 Acetylation	GO:0036409	15	0.65492	-0.10084	-0.00278	0.25296
Cyclic Nucleotide Biosynthetic Process	GO:0009190	21	0.6551	-0.08191	-0.00267	0.20522
Negative Regulation Of Macrophage Apoptotic Process	GO:2000110	5	0.65519	-0.17211	-0.00274	0.43094
Epithelial Mesenchymal Cell Signaling	GO:0060684	6	0.65548	-0.16492	-0.00288	0.41211
Negative Regulation Of Non Canonical Wnt Signaling Pathway	GO:2000051	6	0.65597	-0.16516	-0.00288	0.41135
G Protein Coupled Receptor Signaling Pathway Coupled To Cyclic Nucleotide Second Messenger	GO:0007187	55	0.65611	-0.04987	-0.00263	0.1241
Regulation Of Exit From Mitosis	GO:0007096	17	0.65617	-0.07832	-0.0023	0.19479
Oxalate Transport	GO:0019532	10	0.65621	-0.10923	-0.00246	0.27161
Positive Regulation Of Hemoglobin Biosynthetic Process	GO:0046985	6	0.65642	-0.12857	-0.00224	0.31925
Positive Regulation Of Isotype Switching To Iga Isotypes	GO:0048298	5	0.65648	-0.17931	-0.00285	0.44506
Brain Renin Angiotensin System	GO:0002035	5	0.65671	-0.18221	-0.0029	0.45158
Body Morphogenesis	GO:0010171	48	0.65688	-0.05196	-0.00256	0.12862
Response To Inactivity	GO:0014854	11	0.65688	-0.12047	-0.00284	0.29821
Positive Regulation Of G0 To G1 Transition	GO:0070318	6	0.65696	-0.14744	-0.00257	0.36476
Synapse Organization	GO:0050808	451	0.65708	-0.01753	-0.00262	0.043333
Positive Regulation Of Calcium Ion Transmembrane Transporter Activity	GO:0015085	45	0.65712	-0.05587	-0.00266	0.13807
G Quadruplex Dna Unwinding	GO:0160225	7	0.65725	-0.14674	-0.00276	0.36235
Ligand Gated Ion Channel Signaling Pathway	GO:1990806	34	0.65736	-0.06714	-0.00278	0.16565
Regulation Of Carbohydrate Metabolic Process	GO:0006109	174	0.65756	-0.02817	-0.00263	0.069417
Nose Development	GO:0043584	15	0.65769	-0.09909	-0.00273	0.24397
Establishment Of Rna Localization	GO:0051236	151	0.65775	-0.02923	-0.00255	0.071942
Elastin Metabolic Process	GO:0051541	7	0.65794	-0.12752	-0.0024	0.31344
Regulation Of Dendrite Extension	GO:1903859	25	0.65794	-0.07804	-0.00278	0.19181
Bile Acid Biosynthetic Process	GO:0006699	35	0.65799	-0.06554	-0.00276	0.16104
Positive Regulation Of Synapse Assembly	GO:0051965	63	0.65804	-0.05041	-0.00284	0.12382
Cellular Response To Histamine	GO:0071420	7	0.65831	-0.15053	-0.00283	0.36906
Cell Differentiation In Spinal Cord	GO:0021515	49	0.65838	-0.05533	-0.00275	0.13561
Dna Replication Initiation	GO:0006270	37	0.65845	-0.05915	-0.00256	0.14488
Regulation Of Synapse Structural Plasticity	GO:0051823	7	0.65882	-0.1341	-0.00253	0.32766
Negative Regulation Of Insulin Secretion Involved In Cellular Response To Glucose Stimulus	GO:0061179	7	0.65888	-0.11229	-0.00211	0.27426
Regulation Of Peptidyl Serine Phosphorylation Of Stat Protein	GO:0033139	22	0.65891	-0.10847	-0.00362	0.26489
Behavioral Response To Nicotine	GO:0035095	8	0.65904	-0.11665	-0.00235	0.2846
Retinal Blood Vessel Morphogenesis	GO:0061304	5	0.65913	-0.18459	-0.00294	0.45011
Establishment Or Maintenance Of Monopolar Cell Polarity	GO:0061339	27	0.65945	-0.06994	-0.00259	0.17018
Translocation Of Molecules Into Host	GO:0044417	8	0.65969	-0.14085	-0.00284	0.34219
Uterine Smooth Muscle Contraction	GO:0070471	10	0.65997	-0.13041	-0.00293	0.31625
Acid Secretion	GO:0046717	44	0.66016	-0.05985	-0.00282	0.14494
Negative Regulation Of Fibrinolysis	GO:0051918	13	0.66039	-0.09772	-0.00251	0.23631
Positive Regulation Of Extracellular Matrix Assembly	GO:1901203	11	0.6604	-0.11181	-0.00264	0.27036
Acetyl Coa Metabolic Process	GO:0006084	31	0.66076	-0.06038	-0.00239	0.14566
Positive Regulation Of Meiotic Cell Cycle	GO:0051446	26	0.66077	-0.07025	-0.00255	0.16944
Regulation Of Actin Filament Based Movement	GO:1903115	38	0.66119	-0.06481	-0.00284	0.15589
Positive Regulation Of Leukocyte Tethering Or Rolling	GO:1903238	12	0.66154	-0.09676	-0.00239	0.23222
Dermatan Sulfate Biosynthetic Process	GO:0050651	5	0.66171	-0.17346	-0.00276	0.41583
Interleukin 27 Mediated Signaling Pathway	GO:0070106	7	0.66171	-0.1426	-0.00269	0.34185
Somatic Stem Cell Population Maintenance	GO:0035019	65	0.66195	-0.0454	-0.0026	0.10867
Nitric Oxide Synthase Biosynthetic Process	GO:0006809	21	0.66206	-0.07907	-0.00258	0.18913
Plasma Membrane Tubulation	GO:0097320	19	0.66211	-0.08481	-0.00263	0.20277
Ascending Aorta Development	GO:0035905	5	0.66256	-0.19214	-0.00306	0.45806
T Helper 1 Cell Cytokine Production	GO:0035744	8	0.66272	-0.13168	-0.00265	0.31358
Negative Regulation Of Vascular Wound Healing	GO:0061044	4	0.66287	-0.21342	-0.00304	0.50776
Positive Regulation Of Cell Adhesion Mediated By Integrin	GO:0033630	21	0.66317	-0.08152	-0.00266	0.19358
Regulation Of Amine Metabolic Process	GO:0033238	33	0.66341	-0.0694	-0.00284	0.16453
10 Formyltetrahydrofolate Metabolic Process	GO:0009256	6	0.66345	-0.14011	-0.00244	0.3321
Paraxial Mesoderm Morphogenesis	GO:0048340	10	0.66357	-0.12973	-0.00292	0.30725
Isotype Switching To Iga Isotypes	GO:0048290	7	0.66376	-0.15811	-0.00298	0.37399
Photoperiodism	GO:0009648	28	0.66437	-0.07252	-0.00273	0.17085
Amide Biosynthetic Process	GO:0043604	813	0.66484	-0.01328	-0.00264	0.0312
Regulation Of Erad Pathway	GO:1904292	19	0.66486	-0.07682	-0.00238	0.18042
S Adenosylmethionine Cycle	GO:0033353	7	0.66523	-0.11679	-0.0022	0.27364
Negative Regulation Of Mitotic Cell Cycle Phase Transition	GO:1901991	174	0.66525	-0.02835	-0.00265	0.066414
Mrna Methylation	GO:0032259	17	0.66557	-0.09747	-0.00286	0.22789
Negative Regulation Of Dna Replication	GO:0008156	31	0.66564	-0.07402	-0.00293	0.17299
Respiratory Electron Transport Chain	GO:0022904	106	0.66569	-0.03418	-0.0025	0.079839
Very Long Chain Fatty Acid Metabolic Process	GO:0000038	35	0.66579	-0.06185	-0.0026	0.14439
Late Nucleophagy	GO:0044804	8	0.6658	-0.13246	-0.00267	0.30925
Regulation Of Cytosolic Calcium Ion Concentration	GO:0051480	60	0.66597	-0.05185	-0.00285	0.12092
Growth	GO:0040007	878	0.666	-0.01367	-0.00282	0.031882
Glycerolipid Metabolic Process	GO:0046486	369	0.66609	-0.01955	-0.00265	0.045556
Negative Regulation Of Multicellular Organism Growth	GO:0040015	12	0.66614	-0.11737	-0.00289	0.27341
Regulation Of Calcineurin Mediated Signaling	GO:0106056	39	0.66614	-0.06553	-0.00291	0.15263
Negative Regulation Of Nitric Oxide Synthase Activity	GO:0051001	7	0.66623	-0.17235	-0.00325	0.40125
Extracellular Matrix Assembly	GO:0085029	40	0.66639	-0.06095	-0.00274	0.14175
Water Homeostasis	GO:0003091	36	0.66672	-0.06733	-0.00287	0.15625
Negative Regulation Of Low Density Lipoprotein Particle Clearance	GO:0010989	8	0.66688	-0.135	-0.00272	0.313
Receptor Clustering	GO:0043113	50	0.66714	-0.05399	-0.00271	0.12495
Regulation Of Luteinizing Hormone Secretion	GO:0033684	6	0.66725	-0.19474	-0.0034	0.45045
Positive Regulation Of Extrinsic Apoptotic Signaling Pathway Via Death Domain Receptors	GO:1902043	14	0.66732	-0.10905	-0.0029	0.25213
Sensory Perception Of Sweet Taste	GO:0050916	6	0.66815	-0.13684	-0.00239	0.31471
Medium Chain Fatty Acyl Coa Metabolic Process	GO:0036112	6	0.66823	-0.14249	-0.00248	0.32754
Cellular Response To Calcium Ion	GO:0071277	86	0.66836	-0.04254	-0.0028	0.09771
Regulation Of Behavior	GO:0050795	73	0.66846	-0.0471	-0.00286	0.10812
Drinking Behavior	GO:0042756	12	0.66922	-0.12285	-0.00303	0.28064
Regulation Of Establishment Of Planar Polarity	GO:0090175	57	0.66927	-0.05097	-0.00274	0.1164
Regulated Exocytosis	GO:0045055	223	0.6693	-0.0259	-0.00274	0.059137
Mitotic Dna Replication	GO:1902969	14	0.66941	-0.10126	-0.0027	0.23103
Fatty Acid Elongation Saturated Fatty Acid	GO:0019367	7	0.66989	-0.13593	-0.00256	0.30919
Positive Regulation Of Leukocyte Adhesion To Vascular Endothelial Cell	GO:1904996	22	0.6702	-0.07344	-0.00245	0.16672
Negative Regulation Of Signaling Receptor Activity	GO:2000272	46	0.67026	-0.05828	-0.00281	0.13226
Protein Autoubiquitination	GO:0051865	78	0.67027	-0.04255	-0.00267	0.096549
Cell Differentiation Involved In Embryonic Placenta Development	GO:0060706	25	0.67029	-0.08477	-0.00302	0.19234
Endocytic Recycling	GO:0032456	82	0.67056	-0.04439	-0.00286	0.10056
Peptidyl Serine Modification	GO:0018209	318	0.67058	-0.02335	-0.00294	0.052878
Regulation Of Osteoblast Differentiation	GO:0045667	120	0.67087	-0.0378	-0.00294	0.085453
Cardiac Muscle Cell Myoblast Differentiation	GO:0060379	12	0.67108	-0.11388	-0.00281	0.25712
Vasculogenesis Involved In Coronary Vascular Morphogenesis	GO:0060979	4	0.67142	-0.2297	-0.00327	0.51751
Negative Regulation Of Lipid Catabolic Process	GO:0050995	25	0.6715	-0.07985	-0.00284	0.17981
Positive Regulation Of Microtubule Nucleation	GO:0090063	6	0.67152	-0.14267	-0.00249	0.32124
Response To L Glutamate	GO:1902065	12	0.67166	-0.11078	-0.00273	0.24922
Apoptotic Process In Bone Marrow Cell	GO:0071839	5	0.67206	-0.2023	-0.00322	0.45398
Membrane Depolarization During Sa Node Cell Action Potential	GO:0086046	5	0.67207	-0.19665	-0.00313	0.44126
Neurotransmitter Receptor Transport To Plasma Membrane	GO:0098877	16	0.67218	-0.10456	-0.00298	0.23448
Macrophage Migration	GO:1905517	56	0.67223	-0.05013	-0.00267	0.11237
Forebrain Dorsal Ventral Pattern Formation	GO:0021798	7	0.67227	-0.15414	-0.0029	0.34545
Mismatch Repair	GO:0006298	31	0.67235	-0.07416	-0.00294	0.16612
Bundle Of His Cell To Purkinje Myocyte Communication	GO:0086069	14	0.67239	-0.11984	-0.00319	0.26837
Positive Regulation Of Nmda Glutamate Receptor Activity	GO:1904783	6	0.67245	-0.16919	-0.00295	0.37875
Recognition Of Apoptotic Cell	GO:0043654	7	0.67264	-0.14883	-0.0028	0.33278
Central Nervous System Neuron Development	GO:0021954	86	0.67276	-0.04262	-0.00281	0.095221
Antibacterial Innate Immune Response	GO:0140367	5	0.67285	-0.20454	-0.00326	0.45676
Tryptophan Transport	GO:0015827	6	0.67334	-0.17181	-0.003	0.38251
Dna Double Strand Break Processing	GO:0000729	21	0.67373	-0.08773	-0.00286	0.19486
Histone H2b Ubiquitination	GO:0140936	10	0.67376	-0.15526	-0.00349	0.34476
Protein Heterotetramerization	GO:0051290	14	0.67383	-0.10332	-0.00275	0.22933
Regulation Of Gastric Acid Secretion	GO:0060453	11	0.67386	-0.14307	-0.00338	0.3175
Negative Regulation Of Protein Polymerization	GO:0032272	76	0.67401	-0.04584	-0.00284	0.10165
Androgen Catabolic Process	GO:0006710	5	0.67431	-0.16909	-0.00269	0.37419
Cellular Response To Aldehyde	GO:0110096	17	0.67431	-0.10186	-0.00299	0.22543
Neuronal Stem Cell Population Maintenance	GO:0097150	23	0.67495	-0.08255	-0.00282	0.18196
Ras Protein Signal Transduction	GO:0007265	322	0.67504	-0.02229	-0.00282	0.049114
Glandular Epithelial Cell Development	GO:0002068	34	0.6752	-0.08183	-0.00339	0.18011
Lipid Modification	GO:0030258	194	0.6752	-0.02829	-0.00279	0.062257
Negative Regulation Of Actin Filament Polymerization	GO:0030837	61	0.67524	-0.05163	-0.00287	0.11361
Negative Regulation Of Telomerase Activity	GO:0003720	12	0.67528	-0.13008	-0.00321	0.28617
Cellular Response To Copper Ion	GO:0071280	25	0.67543	-0.08914	-0.00317	0.19592
Transcription Preinitiation Complex Assembly	GO:0070897	67	0.67547	-0.04907	-0.00285	0.10782
Proline Transport	GO:0015824	13	0.67561	-0.13205	-0.00339	0.28992
Mitochondrial Fragmentation Involved In Apoptotic Process	GO:0043653	10	0.67611	-0.1162	-0.00262	0.25435
Response To Interleukin 18	GO:0070673	11	0.67618	-0.13849	-0.00327	0.303
Synaptic Signaling	GO:0099536	738	0.67623	-0.01537	-0.00292	0.033627
Response To Transforming Growth Factor Beta	GO:0071559	262	0.67624	-0.02552	-0.00292	0.055826
Response To Human Chorionic Gonadotropin	GO:0044752	5	0.67638	-0.22797	-0.00363	0.49818
Negative Regulation Of Inclusion Body Assembly	GO:0090084	10	0.67645	-0.11516	-0.00259	0.25155
Phototransduction Visible Light	GO:0007603	20	0.67659	-0.08509	-0.00271	0.18569
Tonic Smooth Muscle Contraction	GO:0014820	11	0.67673	-0.13882	-0.00328	0.30273
Modulation By Host Of Symbiont Catalytic Activity	GO:0044867	5	0.67675	-0.17252	-0.00275	0.37617
Dendrite Morphogenesis	GO:0048813	139	0.67678	-0.03612	-0.00302	0.078744
Negative Regulation Of Sphingolipid Biosynthetic Process	GO:0090155	6	0.67683	-0.15753	-0.00275	0.3433
Glutamate Receptor Signaling Pathway	GO:0007215	51	0.67684	-0.06262	-0.00318	0.13645
Metanephric Loop Of Henle Development	GO:0072236	6	0.67694	-0.19197	-0.00335	0.41808
Tetrahydrofolate Biosynthetic Process	GO:0046654	5	0.67696	-0.18343	-0.00292	0.39943
Neural Plate Development	GO:0001840	9	0.67703	-0.10526	-0.00225	0.22912
Negative Regulation Of Skeletal Muscle Cell Differentiation	GO:2001015	5	0.67726	-0.16545	-0.00263	0.35964
Notch Signaling Involved In Heart Development	GO:0061314	11	0.67726	-0.13669	-0.00323	0.29711
Regulation Of Ventricular Cardiac Muscle Cell Membrane Repolarization	GO:0060307	20	0.67733	-0.09714	-0.00309	0.21105
Collecting Duct Development	GO:0072044	16	0.67745	-0.10911	-0.00311	0.23689
Negative Regulation Of Acute Inflammatory Response To Antigenic Stimulus	GO:0002865	5	0.67772	-0.19066	-0.00303	0.41326
Positive Regulation Of Mitochondrial Membrane Potential	GO:0010918	9	0.67776	-0.13461	-0.00287	0.29171
Vocalization Behavior	GO:0071625	18	0.67787	-0.1091	-0.00329	0.23626
Regulation Of Corticotropin Secretion	GO:0051459	5	0.67791	-0.21165	-0.00337	0.45825
Regulation Of Atrial Cardiac Muscle Cell Membrane Depolarization	GO:0060371	7	0.67821	-0.18047	-0.0034	0.39003
Cyclic Nucleotide Metabolic Process	GO:0009187	40	0.67827	-0.06871	-0.00309	0.14844
Dna Replication Synthesis Of Rna Primer	GO:0006269	7	0.67828	-0.138	-0.0026	0.29811
Positive Regulation Of Rna Splicing	GO:0033120	38	0.67836	-0.06811	-0.00299	0.14707
Regulation Of Dopaminergic Neuron Differentiation	GO:1904338	12	0.6784	-0.14145	-0.00349	0.30535
Negative Regulation Of Gastric Acid Secretion	GO:0060455	6	0.67843	-0.17868	-0.00312	0.38564
Interleukin 18 Mediated Signaling Pathway	GO:0035655	9	0.67846	-0.15415	-0.00329	0.33264
Regulation Of Actin Cytoskeleton Reorganization	GO:0015629	42	0.67849	-0.0597	-0.00275	0.1288
Plasma Membrane Repair	GO:0001778	28	0.67856	-0.09361	-0.00352	0.20189
Post Embryonic Animal Morphogenesis	GO:0009886	15	0.67868	-0.09405	-0.00259	0.20268
Long Chain Fatty Acid Import Across Plasma Membrane	GO:0015911	10	0.67879	-0.14997	-0.00338	0.32297
Microtubule Organizing Center Localization	GO:0061842	32	0.67895	-0.07099	-0.00286	0.15274
Negative Regulation Of Potassium Ion Transport	GO:0043267	31	0.67898	-0.08009	-0.00317	0.17228
Positive Regulation Of Mitochondrial Fission	GO:0090141	21	0.67903	-0.08991	-0.00293	0.19336
Vesicle Mediated Transport To The Plasma Membrane	GO:0098876	144	0.67908	-0.034	-0.00289	0.073099
Inositol Trisphosphate Metabolic Process	GO:0032957	12	0.67915	-0.13757	-0.00339	0.29563
Atf6 Mediated Unfolded Protein Response	GO:0036500	8	0.67988	-0.12858	-0.00259	0.27512
Rna 5 End Processing	GO:0000966	22	0.67999	-0.07348	-0.00245	0.15713
Positive Regulation Of Protein Catabolic Process	GO:0045732	202	0.68014	-0.02845	-0.00286	0.060784
Myotube Differentiation Involved In Skeletal Muscle Regeneration	GO:0014908	8	0.68024	-0.17594	-0.00354	0.37563
Maintenance Of Cell Number	GO:0098727	177	0.68036	-0.03066	-0.00289	0.065417
Cristae Formation	GO:0042407	18	0.68069	-0.10894	-0.00329	0.23196
Vesicle Budding From Membrane	GO:0006900	80	0.6807	-0.04546	-0.00289	0.096799
Ensheathment Of Neurons	GO:0007272	141	0.68074	-0.03597	-0.00303	0.076574
Interleukin 8 Production	GO:0032637	79	0.68089	-0.0469	-0.00296	0.099749
Regulation Of Secretion	GO:0051046	599	0.68092	-0.0178	-0.00305	0.03786
Positive Regulation Of Striated Muscle Contraction	GO:0045989	13	0.68139	-0.14006	-0.00359	0.29699
Cardioblast Proliferation	GO:0003263	10	0.68143	-0.14895	-0.00335	0.31576
Cerebral Cortex Neuron Differentiation	GO:0021895	27	0.6815	-0.08098	-0.00299	0.17161
Neuron Projection Arborization	GO:0140058	31	0.68158	-0.07356	-0.00291	0.15582
Interstrand Cross Link Repair	GO:0036297	38	0.68165	-0.0656	-0.00288	0.13889
Hematopoietic Stem Cell Migration	GO:0035701	9	0.68181	-0.13968	-0.00298	0.29544
Associative Learning	GO:0008306	85	0.68186	-0.04599	-0.00301	0.097256
Neutrophil Activation Involved In Immune Response	GO:0002283	19	0.68206	-0.09956	-0.00309	0.21028
Monoubiquitinated Protein Deubiquitination	GO:0035520	35	0.68233	-0.07218	-0.00304	0.15219
Cell Cycle Dna Replication Initiation	GO:1902292	5	0.68291	-0.15644	-0.00249	0.32875
Regulation Of Chromatin Organization	GO:1902275	42	0.68304	-0.05998	-0.00276	0.12595
Heart Morphogenesis	GO:0003007	254	0.68321	-0.02791	-0.00315	0.058537
Membrane Depolarization	GO:0051899	71	0.68354	-0.05265	-0.00315	0.11024
Vascular Process In Circulatory System	GO:0003018	252	0.68359	-0.02878	-0.00323	0.060235
Polysaccharide Catabolic Process	GO:0000272	20	0.68382	-0.09291	-0.00296	0.19422
Regulation Of Myoblast Differentiation	GO:0045661	71	0.68382	-0.05054	-0.00303	0.10564
Negative Regulation Of Endoplasmic Reticulum Stress Induced Intrinsic Apoptotic Signaling Pathway	GO:1902236	19	0.68393	-0.09596	-0.00298	0.20045
Bile Acid Metabolic Process	GO:0008206	48	0.68396	-0.06542	-0.00322	0.13662
Positive Regulation Of Hormone Secretion	GO:0046887	130	0.68424	-0.03977	-0.00322	0.082915
Adenylate Cyclase Inhibiting G Protein Coupled Glutamate Receptor Signaling Pathway	GO:0007196	8	0.68471	-0.16436	-0.00331	0.34176
Regulation Of Axon Diameter	GO:0031133	4	0.68489	-0.23955	-0.00341	0.4976
Bundle Of His Cell To Purkinje Myocyte Signaling	GO:0086028	6	0.6851	-0.18195	-0.00317	0.37749
Positive Regulation Of Urine Volume	GO:0035810	12	0.68511	-0.13039	-0.00321	0.2705
Nuclear Transcribed Mrna Poly A Tail Shortening	GO:0000289	34	0.68537	-0.07168	-0.00297	0.14847
Regulation Of Dna Ligation	GO:1904523	6	0.68551	-0.23101	-0.00403	0.47811
Positive Regulation Of Hair Follicle Maturation	GO:0048818	5	0.68676	-0.21935	-0.00349	0.45068
Renal Vesicle Formation	GO:0072033	8	0.68677	-0.15215	-0.00306	0.31259
Positive Regulation Of Store Operated Calcium Channel Activity	GO:1901341	6	0.68698	-0.19455	-0.00339	0.39924
Modification Of Postsynaptic Actin Cytoskeleton	GO:0098885	9	0.68715	-0.14142	-0.00302	0.28991
Axon Extension	GO:0048675	117	0.6873	-0.04058	-0.00312	0.083122
Basement Membrane Assembly	GO:0070831	9	0.68734	-0.13965	-0.00298	0.28597
Positive Regulation Of Cytoplasmic Mrna Processing Body Assembly	GO:0010606	6	0.68777	-0.16605	-0.00289	0.33917
Formation Of Extrachromosomal Circular Dna	GO:0001325	15	0.68795	-0.12791	-0.00353	0.261
Ovarian Follicle Development	GO:0001541	57	0.68822	-0.0622	-0.00334	0.12672
Thermoception	GO:0050955	8	0.68822	-0.13898	-0.0028	0.28315
Sphingolipid Metabolic Process	GO:0006665	158	0.6885	-0.03525	-0.00314	0.071699
Cardiac Muscle Cell Proliferation	GO:0060038	49	0.68874	-0.06885	-0.00343	0.13986
Macrophage Activation Involved In Immune Response	GO:0002281	18	0.68889	-0.09992	-0.00302	0.20278
Microtubule Severing	GO:0051013	8	0.689	-0.14644	-0.00295	0.29701
Aminoglycan Biosynthetic Process	GO:0006023	74	0.68905	-0.05251	-0.00321	0.10648
Regulation Of Type B Pancreatic Cell Proliferation	GO:0061469	16	0.68915	-0.11266	-0.00321	0.22831
Negative Regulation Of Fatty Acid Biosynthetic Process	GO:0045717	17	0.68924	-0.0939	-0.00275	0.1902
Mitotic Sister Chromatid Segregation	GO:0000070	199	0.6893	-0.03054	-0.00305	0.06183
Lymphangiogenesis	GO:0001946	17	0.68944	-0.116	-0.0034	0.2347
Cardiac Neural Crest Cell Differentiation Involved In Heart Development	GO:0061307	16	0.68952	-0.11936	-0.0034	0.24138
Regulation Of Circadian Rhythm	GO:0042752	116	0.68952	-0.0426	-0.00326	0.086156
Cell Cell Junction Organization	GO:0045216	210	0.68964	-0.0313	-0.00321	0.063254
Protein Localization To Basolateral Plasma Membrane	GO:1903361	8	0.68974	-0.14954	-0.00301	0.30202
Neurotransmitter Gated Ion Channel Clustering	GO:0072578	16	0.68983	-0.11819	-0.00336	0.23859
Positive Regulation Of Lyase Activity	GO:0051349	38	0.68992	-0.0703	-0.00308	0.14184
Aminoglycan Metabolic Process	GO:0006022	126	0.68995	-0.04174	-0.00332	0.084204
Oxygen Transport	GO:0015671	16	0.68998	-0.15236	-0.00434	0.30731
Complement Activation Alternative Pathway	GO:0006957	15	0.69025	-0.11578	-0.00319	0.23316
Succinyl Coa Metabolic Process	GO:0006104	10	0.6904	-0.14446	-0.00325	0.29067
Microtubule Anchoring At Microtubule Organizing Center	GO:0072393	14	0.69042	-0.11136	-0.00297	0.22404
Negative Regulation Of Erad Pathway	GO:1904293	6	0.69046	-0.19276	-0.00336	0.38771
Positive Regulation Of Chromosome Condensation	GO:1905821	8	0.69047	-0.16738	-0.00337	0.33665
Regulation Of Electron Transfer Activity	GO:0009055	8	0.69049	-0.13563	-0.00273	0.27276
Regulation Of Systemic Arterial Blood Pressure	GO:0003073	88	0.69049	-0.05033	-0.00335	0.10122
Ketone Biosynthetic Process	GO:0042181	43	0.69051	-0.06247	-0.00291	0.12563
C21 Steroid Hormone Metabolic Process	GO:0008207	37	0.69071	-0.07406	-0.0032	0.14876
Regulation Of Lyase Activity	GO:0051349	61	0.69103	-0.05952	-0.0033	0.11933
Leukocyte Migration Involved In Inflammatory Response	GO:0002523	18	0.69118	-0.09921	-0.00299	0.19872
Nephron Tubule Formation	GO:0072079	19	0.69132	-0.10594	-0.00329	0.21203
Positive Regulation Of Calcium Ion Transport	GO:0051928	122	0.69148	-0.04061	-0.00318	0.08122
Endoplasmic Reticulum To Golgi Vesicle Mediated Transport	GO:0006888	132	0.6915	-0.03886	-0.00317	0.0777
Midbrain Hindbrain Boundary Development	GO:0030917	7	0.69164	-0.1811	-0.00341	0.36183
Regulation Of Cardiac Muscle Cell Action Potential Involved In Regulation Of Contraction	GO:0098909	8	0.69173	-0.16498	-0.00332	0.32945
Positive Regulation Of Transcription From Rna Polymerase Ii Promoter Involved In Cellular Response To Chemical Stimulus	GO:0010689	19	0.69177	-0.11137	-0.00345	0.22234
Homologous Recombination	GO:0035825	63	0.69183	-0.05255	-0.00296	0.10488
Positive Regulation Of Dna Binding	GO:0043388	58	0.69197	-0.06436	-0.00348	0.12835
Embryonic Placenta Morphogenesis	GO:0060669	27	0.692	-0.08766	-0.00324	0.17478
Serine Family Amino Acid Biosynthetic Process	GO:0009070	19	0.692	-0.10739	-0.00333	0.21413
Metanephric Distal Tubule Development	GO:0072235	7	0.69201	-0.18726	-0.00353	0.37334
Positive Regulation Of Lipid Transport	GO:0032370	86	0.69218	-0.05188	-0.00342	0.10333
Microvillus Assembly	GO:0030033	22	0.69255	-0.1056	-0.00352	0.20991
Regulation Of Skeletal Muscle Tissue Development	GO:0048641	25	0.69268	-0.09982	-0.00355	0.19825
Negative Regulation Of Antigen Processing And Presentation	GO:0002578	6	0.69298	-0.19714	-0.00344	0.3909
Response To Gonadotropin	GO:0034698	29	0.69312	-0.09167	-0.00351	0.18162
Entrainment Of Circadian Clock	GO:0009649	29	0.69345	-0.0878	-0.00336	0.17364
Positive Regulation Of Lipopolysaccharide Mediated Signaling Pathway	GO:0031666	10	0.6937	-0.13354	-0.00301	0.26371
Regulation Of Dna Templated Transcription Elongation	GO:0032784	102	0.69388	-0.04324	-0.0031	0.085314
Regulation Of Barbed End Actin Filament Capping	GO:2000812	4	0.69393	-0.23819	-0.00339	0.46978
Anterior Posterior Pattern Specification	GO:0009952	205	0.69409	-0.03509	-0.00356	0.069141
Mesodermal Cell Fate Commitment	GO:0001710	17	0.69409	-0.10855	-0.00318	0.21389
Intra Golgi Vesicle Mediated Transport	GO:0006891	33	0.69415	-0.08107	-0.00331	0.15969
Collagen Activated Signaling Pathway	GO:0038065	15	0.69426	-0.1327	-0.00366	0.26122
Negative Regulation Of Protein Autophosphorylation	GO:0031953	12	0.69443	-0.13379	-0.0033	0.26312
Cellular Response To Light Intensity	GO:0071484	5	0.69444	-0.22954	-0.00365	0.45141
Exocytic Process	GO:0140029	84	0.69455	-0.04962	-0.00323	0.097523
Sensory Perception Of Mechanical Stimulus	GO:0050954	171	0.69462	-0.0347	-0.00322	0.068171
Positive Regulation Of Cilium Assembly	GO:0045724	28	0.69464	-0.08536	-0.00321	0.16768
Embryonic Body Morphogenesis	GO:0010172	11	0.69469	-0.14088	-0.00333	0.27667
Regulation Of Muscle Organ Development	GO:0048634	22	0.69482	-0.10697	-0.00357	0.20992
Cardiac Atrium Development	GO:0003230	36	0.69485	-0.08238	-0.00352	0.16165
Apoptotic Process Involved In Heart Morphogenesis	GO:0003278	7	0.69489	-0.19126	-0.0036	0.37518
Citrulline Metabolic Process	GO:0000052	7	0.69495	-0.17531	-0.0033	0.34378
Carbohydrate Homeostasis	GO:0033500	231	0.69514	-0.03136	-0.00337	0.061438
Negative Regulation Of Schwann Cell Proliferation	GO:0010626	8	0.69524	-0.17213	-0.00346	0.33699
Response To Antibiotic	GO:0046677	46	0.69548	-0.06589	-0.00318	0.12883
Positive Regulation Of Sterol Transport	GO:0032373	37	0.6955	-0.0819	-0.00354	0.16013
Cellular Response To Acid Chemical	GO:0071229	77	0.69556	-0.05074	-0.00316	0.09917
Negative Regulation Of Potassium Ion Transmembrane Transport	GO:1901380	24	0.69567	-0.10494	-0.00366	0.20496
Response To Follicle Stimulating Hormone	GO:0032354	17	0.69575	-0.12381	-0.00363	0.2417
Positive Regulation Of Connective Tissue Replacement	GO:1905205	3	0.69582	-0.24792	-0.00306	0.48383
Dorsal Aorta Development	GO:0035907	10	0.69585	-0.14441	-0.00325	0.28176
Netrin Activated Signaling Pathway	GO:0038007	9	0.69587	-0.17454	-0.00373	0.34054
Establishment Of Planar Polarity Of Embryonic Epithelium	GO:0042249	16	0.69609	-0.1042	-0.00297	0.20304
Thorax And Anterior Abdomen Determination	GO:0007356	5	0.69634	-0.27611	-0.00439	0.53725
Isocitrate Metabolic Process	GO:0006102	6	0.69655	-0.18997	-0.00331	0.36922
Regulation Of Phospholipid Biosynthetic Process	GO:0071071	17	0.69699	-0.12447	-0.00365	0.24133
Epithelial Cell Maturation	GO:0002070	23	0.69723	-0.10722	-0.00366	0.20761
Histamine Metabolic Process	GO:0001692	6	0.69749	-0.18538	-0.00323	0.35842
Nadph Oxidation	GO:0006788	5	0.69751	-0.20925	-0.00333	0.40453
Dopamine Biosynthetic Process	GO:0042416	12	0.69754	-0.13889	-0.00342	0.26845
Microtubule Based Protein Transport	GO:0098840	14	0.69756	-0.11934	-0.00318	0.23065
Negative Regulation Of Wnt Signaling Pathway	GO:0030178	167	0.69772	-0.03647	-0.00334	0.070427
Membrane Disassembly	GO:0030397	11	0.69784	-0.13586	-0.00321	0.26218
Dendrite Extension	GO:0097484	34	0.69807	-0.08239	-0.00342	0.15879
Tubulin Deacetylation	GO:0090042	22	0.69817	-0.11022	-0.00368	0.21231
Positive Regulation Of Long Term Neuronal Synaptic Plasticity	GO:0048170	6	0.69826	-0.17624	-0.00307	0.33932
Vesicle Docking	GO:0048278	64	0.69829	-0.05783	-0.00329	0.11131
Negative Regulation Of Endocytosis	GO:0045806	51	0.69836	-0.06417	-0.00326	0.12347
L Serine Metabolic Process	GO:0006563	12	0.69841	-0.14815	-0.00365	0.28499
Response To Herbicide	GO:0009635	5	0.69858	-0.19273	-0.00307	0.37041
Regulation Of Cardiac Epithelial To Mesenchymal Transition	GO:0062042	12	0.69874	-0.15338	-0.00378	0.29452
Negative Regulation Of Amine Transport	GO:0051953	24	0.69903	-0.1003	-0.0035	0.19228
Wnt Signaling Pathway Involved In Midbrain Dopaminergic Neuron Differentiation	GO:1904948	12	0.69904	-0.15426	-0.0038	0.29572
Regulation Of Dendrite Morphogenesis	GO:0048814	66	0.69907	-0.05901	-0.00341	0.11309
Membrane Depolarization During Action Potential	GO:0086010	24	0.69917	-0.102	-0.00355	0.19539
Amacrine Cell Differentiation	GO:0035881	12	0.69974	-0.15271	-0.00376	0.29161
Ethanol Oxidation	GO:0035276	8	0.69976	-0.19931	-0.00401	0.38057
Phosphatidylserine Acyl Chain Remodeling	GO:0036150	9	0.69976	-0.16177	-0.00345	0.3089
Vitamin Transport	GO:0051180	50	0.6998	-0.06595	-0.00332	0.1259
Positive Regulation Of Guanylate Cyclase Activity	GO:0031284	5	0.70004	-0.20139	-0.00321	0.38393
Forelimb Morphogenesis	GO:0035136	40	0.70005	-0.07765	-0.00349	0.14802
Brown Fat Cell Differentiation	GO:0050873	53	0.70007	-0.06668	-0.00345	0.1271
Aggressive Behavior	GO:0002118	8	0.70012	-0.19594	-0.00394	0.37341
Polysaccharide Biosynthetic Process	GO:0000271	68	0.70016	-0.06008	-0.00352	0.11447
Vesicle Targeting Rough Er To Cis Golgi	GO:0048207	26	0.70018	-0.08316	-0.00302	0.15842
Apical Protein Localization	GO:0045176	15	0.7006	-0.12848	-0.00354	0.24419
Regulation Of Heart Induction	GO:0090381	5	0.70072	-0.26611	-0.00424	0.50544
Regulation Of Sphingolipid Biosynthetic Process	GO:0090153	13	0.70147	-0.14038	-0.0036	0.26556
Positive Regulation Of Plasminogen Activation	GO:0010756	8	0.70199	-0.16493	-0.00332	0.3111
Negative Regulation Of Fatty Acid Beta Oxidation	GO:0031999	6	0.702	-0.2036	-0.00355	0.38403
Regulation Of Ruffle Assembly	GO:1900027	30	0.70213	-0.08251	-0.00321	0.15552
Cellular Response To Fatty Acid	GO:0071398	34	0.70221	-0.08275	-0.00343	0.1559
Protein K48 Linked Ubiquitination	GO:0070936	64	0.70224	-0.0596	-0.00339	0.11226
Positive Regulation Of Dendritic Cell Differentiation	GO:2001200	5	0.70235	-0.16497	-0.00263	0.31057
Organelle Membrane Fusion	GO:0090174	118	0.70252	-0.04423	-0.00341	0.08319
Positive Regulation Of Cytosolic Calcium Ion Concentration	GO:0007204	171	0.70264	-0.03717	-0.00344	0.06986
Presynaptic Endocytosis	GO:0140238	70	0.70268	-0.05427	-0.00323	0.10199
Peptidyl Lysine Hydroxylation	GO:0017185	8	0.70275	-0.19565	-0.00394	0.36754
Xmp Metabolic Process	GO:0097292	7	0.70276	-0.16883	-0.00318	0.31712
Mrna Cleavage Involved In Mrna Processing	GO:0006397	13	0.7028	-0.14818	-0.0038	0.27828
Regulation Of Focal Adhesion Disassembly	GO:0120182	6	0.70296	-0.23124	-0.00403	0.43391
Microtubule Cytoskeleton Organization	GO:0000226	634	0.70298	-0.01871	-0.0033	0.035102
Negative Regulation Of Camp Dependent Protein Kinase Activity	GO:2000480	12	0.70302	-0.13865	-0.00342	0.26007
Membranous Septum Morphogenesis	GO:0003149	8	0.70331	-0.19266	-0.00388	0.36082
Viral Transcription	GO:0019083	45	0.70335	-0.06867	-0.00328	0.12858
Regulation Of Nitric Oxide Synthase Activity	GO:0050999	34	0.70342	-0.08833	-0.00366	0.16533
Phenol Containing Compound Catabolic Process	GO:0019336	11	0.70362	-0.17217	-0.00406	0.32191
Cytoplasmic Translational Initiation	GO:0002183	37	0.70369	-0.07253	-0.00314	0.13555
Vesicle Fusion To Plasma Membrane	GO:0099500	23	0.70378	-0.08709	-0.00297	0.16269
Positive Regulation Of Cardiac Epithelial To Mesenchymal Transition	GO:0062043	9	0.70396	-0.17335	-0.0037	0.32353
Cellular Response To Luteinizing Hormone Stimulus	GO:0071373	6	0.70399	-0.19441	-0.00339	0.36274
Tryptophan Metabolic Process	GO:0006568	11	0.70427	-0.15308	-0.00361	0.28521
Subtelomeric Heterochromatin Formation	GO:0031509	7	0.70435	-0.15675	-0.00295	0.29191
Import Into Cell	GO:0098657	253	0.70446	-0.03256	-0.00366	0.060593
Insulin Processing	GO:0030070	9	0.70498	-0.19063	-0.00407	0.3538
Regulation Of Mesodermal Cell Fate Specification	GO:0042661	5	0.70514	-0.26009	-0.00414	0.48231
Positive Regulation Of Synaptic Transmission Glutamatergic	GO:0051968	35	0.70549	-0.081	-0.00341	0.14992
Regulation Of Golgi To Plasma Membrane Protein Transport	GO:0042996	9	0.70598	-0.18153	-0.00388	0.33512
Glycerolipid Catabolic Process	GO:0046503	61	0.70599	-0.0616	-0.00342	0.11371
Regulation Of Synapse Assembly	GO:0051963	113	0.70616	-0.04845	-0.00366	0.08936
Cell Morphogenesis	GO:0000902	909	0.70617	-0.01679	-0.00352	0.030964
Regulation Of Blood Pressure	GO:0008217	177	0.70631	-0.0386	-0.00364	0.071137
Regulation Of Dna Strand Elongation	GO:0060382	17	0.7065	-0.11867	-0.00348	0.21847
Positive Regulation Of Glomerulus Development	GO:0090193	5	0.70668	-0.24508	-0.0039	0.45074
Regulation Of Protein Localization To Cell Periphery	GO:1904375	126	0.70671	-0.04309	-0.00343	0.079227
Malonyl Coa Metabolic Process	GO:2001293	5	0.70675	-0.18577	-0.00296	0.34153
Regulation Of Activin Receptor Signaling Pathway	GO:0032925	26	0.70675	-0.09672	-0.00351	0.17782
Potassium Ion Transport	GO:0006813	229	0.70694	-0.03375	-0.00361	0.061992
Intracellular Estrogen Receptor Signaling Pathway	GO:0033146	52	0.70712	-0.06557	-0.00336	0.12032
Serine Family Amino Acid Metabolic Process	GO:0009069	38	0.70766	-0.07954	-0.00349	0.14551
Schwann Cell Proliferation	GO:0014010	9	0.70775	-0.15434	-0.0033	0.28225
Positive Regulation Of Glial Cell Proliferation	GO:0060252	16	0.70778	-0.11541	-0.00328	0.21102
Regulation Of Antigen Processing And Presentation	GO:0002577	17	0.70803	-0.11512	-0.00338	0.21021
Positive Regulation Of Systemic Arterial Blood Pressure	GO:0003084	13	0.70879	-0.13922	-0.00357	0.2532
Secondary Palate Development	GO:0062009	25	0.70884	-0.1078	-0.00383	0.196
Regulation Of Canonical Wnt Signaling Pathway	GO:0060828	244	0.70929	-0.03252	-0.00359	0.058989
Regulation Of Histone H3 K27 Methylation	GO:0140938	6	0.70936	-0.16711	-0.00291	0.303
Mesenchyme Development	GO:0060485	297	0.70955	-0.02904	-0.00354	0.052597
Monoatomic Ion Transport	GO:0006811	1186	0.70958	-0.01499	-0.00356	0.027153
7 Methylguanosine Cap Hypermethylation	GO:0036261	8	0.70961	-0.15998	-0.00322	0.28968
Distal Tubule Development	GO:0072017	12	0.70978	-0.14403	-0.00355	0.26057
Macrophage Proliferation	GO:0061517	11	0.70994	-0.14041	-0.00331	0.25379
Striatum Development	GO:0021756	21	0.70994	-0.11765	-0.00384	0.21267
Maintenance Of Gastrointestinal Epithelium	GO:0030277	22	0.70996	-0.10952	-0.00365	0.19794
Trna Wobble Base Modification	GO:0002097	19	0.70996	-0.09994	-0.0031	0.18063
Ear Development	GO:0043583	218	0.71038	-0.03601	-0.00376	0.064947
Eating Behavior	GO:0042755	40	0.71043	-0.08086	-0.00364	0.14578
Positive Regulation Of Neuron Projection Arborization	GO:0150012	8	0.71053	-0.1359	-0.00274	0.24489
Lipoprotein Metabolic Process	GO:0042157	137	0.71071	-0.03983	-0.00331	0.071699
Lipopolysaccharide Mediated Signaling Pathway	GO:0031663	61	0.71076	-0.06268	-0.00348	0.1128
Peptidyl Histidine Modification	GO:0018202	11	0.71103	-0.12578	-0.00297	0.22605
Negative Regulation Of Protein Localization To Microtubule	GO:1902817	5	0.71108	-0.18516	-0.00295	0.3327
Phospholipid Biosynthetic Process	GO:0008654	245	0.7111	-0.03108	-0.00344	0.055832
Behavior	GO:0007610	632	0.71115	-0.02051	-0.00361	0.036842
Dna Strand Elongation Involved In Dna Replication	GO:0006271	15	0.71116	-0.11231	-0.0031	0.20171
Double Strand Break Repair Via Nonhomologous End Joining	GO:0006303	68	0.71119	-0.0621	-0.00364	0.11152
Regulation Of Potassium Ion Transmembrane Transporter Activity	GO:1901016	60	0.71138	-0.06837	-0.00376	0.12265
Mesendoderm Development	GO:0048382	6	0.71146	-0.17255	-0.00301	0.30941
Regulation Of Long Term Synaptic Depression	GO:1900452	12	0.71176	-0.16503	-0.00407	0.29546
Positive Regulation Of Collagen Metabolic Process	GO:0010714	26	0.71199	-0.10257	-0.00372	0.18342
Apolipoprotein A I Mediated Signaling Pathway	GO:0038027	5	0.71209	-0.23068	-0.00367	0.41228
Protein Stabilization	GO:0050821	194	0.71217	-0.03374	-0.00333	0.060281
Articular Cartilage Development	GO:0061975	6	0.7123	-0.16325	-0.00285	0.29145
Cell Substrate Junction Disassembly	GO:0120180	8	0.71262	-0.20681	-0.00416	0.36861
Nad Transport	GO:0043132	4	0.71313	-0.27578	-0.00393	0.49022
Eye Photoreceptor Cell Development	GO:0042462	32	0.71326	-0.09592	-0.00386	0.17039
Detection Of External Biotic Stimulus	GO:0098581	20	0.7133	-0.12894	-0.0041	0.22899
Nucleoside Monophosphate Biosynthetic Process	GO:0009124	41	0.71337	-0.07842	-0.00357	0.13923
Aminophospholipid Translocation	GO:0140331	7	0.71346	-0.23445	-0.00441	0.41603
Hypothalamus Gonadotrophin Releasing Hormone Neuron Differentiation	GO:0021886	8	0.71346	-0.18073	-0.00364	0.32072
Negative Regulation Of Cell Growth	GO:0030308	181	0.71346	-0.03855	-0.00367	0.068399
Labyrinthine Layer Development	GO:0060711	46	0.71348	-0.07822	-0.00377	0.13879
Cellular Response To Sorbitol	GO:0072709	5	0.71355	-0.26532	-0.00422	0.47059
Sulfate Transport	GO:0015715	18	0.71384	-0.10781	-0.00325	0.19092
Vasculature Development	GO:0001944	705	0.71385	-0.01968	-0.00365	0.034853
Startle Response	GO:0001964	27	0.71429	-0.09794	-0.00362	0.17304
Amyloid Beta Metabolic Process	GO:0050435	50	0.71449	-0.07237	-0.00364	0.12773
Folic Acid Containing Compound Biosynthetic Process	GO:0009396	7	0.71449	-0.17888	-0.00337	0.31571
Regulation Of Dna Primase Activity	GO:1904523	5	0.71452	-0.24641	-0.00392	0.43485
Negative Regulation Of Toll Like Receptor 4 Signaling Pathway	GO:0034144	9	0.7148	-0.17158	-0.00366	0.30234
Dopamine Receptor Signaling Pathway	GO:0060159	40	0.71485	-0.08911	-0.00401	0.15698
Cd4 Positive Alpha Beta T Cell Proliferation	GO:0035739	22	0.7151	-0.10982	-0.00366	0.19323
N Terminal Protein Lipidation	GO:0006498	7	0.71526	-0.18709	-0.00352	0.32892
Regulation Of Intestinal Lipid Absorption	GO:1904729	10	0.71533	-0.14933	-0.00336	0.26242
Activation Of Store Operated Calcium Channel Activity	GO:0032237	5	0.71552	-0.25506	-0.00406	0.44778
Peptidyl Serine Dephosphorylation	GO:0070262	15	0.71571	-0.12318	-0.00339	0.21606
Response To Yeast	GO:0001878	7	0.71574	-0.18267	-0.00344	0.32034
Determination Of Left Right Asymmetry In Lateral Mesoderm	GO:0003140	8	0.71576	-0.15303	-0.00308	0.26833
Regulation Of Presynaptic Membrane Potential	GO:0099505	29	0.71608	-0.10119	-0.00388	0.17714
Disaccharide Metabolic Process	GO:0005984	12	0.71611	-0.1534	-0.00378	0.2685
Regulation Of Wnt Signaling Pathway	GO:0030111	321	0.71646	-0.02944	-0.00372	0.051432
Regulation Of Chloride Transport	GO:2001225	8	0.71649	-0.16577	-0.00334	0.28957
Regulation Of Membrane Repolarization During Action Potential	GO:0098903	7	0.71666	-0.19227	-0.00362	0.33558
Positive Regulation Of Nuclease Activity	GO:0032075	6	0.71675	-0.2641	-0.0046	0.46074
Lysosomal Lumen Acidification	GO:0007042	21	0.71683	-0.10777	-0.00351	0.18793
Adult Heart Development	GO:0007512	12	0.71689	-0.16053	-0.00396	0.27984
Regulation Of Microtubule Polymerization Or Depolymerization	GO:0031110	85	0.71734	-0.05386	-0.00353	0.093679
Response To Vitamin E	GO:0033197	10	0.71758	-0.14371	-0.00323	0.24964
Protein Hexamerization	GO:0034214	9	0.71777	-0.17488	-0.00373	0.30349
Ventricular Cardiac Muscle Tissue Development	GO:0003229	55	0.71795	-0.07473	-0.00394	0.12957
Response To Salt	GO:1902074	369	0.71803	-0.02699	-0.00366	0.046773
Proximal Distal Pattern Formation Involved In Nephron Development	GO:0072047	5	0.71819	-0.2238	-0.00356	0.38755
Negative Regulation Of Transmembrane Receptor Protein Serine Threonine Kinase Signaling Pathway	GO:0090101	142	0.7183	-0.04411	-0.00373	0.076338
Sensory Perception Of Sour Taste	GO:0050915	8	0.71843	-0.17197	-0.00346	0.29743
Amino Acid Salvage	GO:0043102	7	0.71864	-0.15997	-0.00301	0.27638
Cell Proliferation Involved In Heart Morphogenesis	GO:0061323	20	0.71871	-0.13065	-0.00416	0.22564
Regulation Of Leukocyte Tethering Or Rolling	GO:1903236	17	0.71876	-0.11818	-0.00347	0.20405
Cellular Response To Alcohol	GO:0097306	91	0.71915	-0.05505	-0.00373	0.094865
Organ Or Tissue Specific Immune Response	GO:0002251	34	0.71937	-0.09647	-0.004	0.16606
Inclusion Body Assembly	GO:0070841	22	0.71939	-0.108	-0.0036	0.18587
Collagen Activated Tyrosine Kinase Receptor Signaling Pathway	GO:0038063	10	0.72	-0.19668	-0.00443	0.33744
Ureteric Bud Elongation	GO:0060677	7	0.72043	-0.22535	-0.00424	0.3858
Photoreceptor Cell Development	GO:0042461	46	0.72048	-0.0831	-0.00401	0.14222
Regulation Of Protein Localization To Membrane	GO:1905475	173	0.72049	-0.04063	-0.00379	0.069526
Amine Metabolic Process	GO:0009308	115	0.72072	-0.0491	-0.00374	0.083939
Atp Synthesis Coupled Electron Transport	GO:0042773	86	0.72077	-0.05241	-0.00345	0.089574
Positive Regulation Of Mesenchymal Cell Proliferation	GO:0002053	24	0.72081	-0.11968	-0.00417	0.20448
Positive Regulation Of Adenylate Cyclase Activity	GO:0045762	30	0.72093	-0.09485	-0.0037	0.16196
Positive Regulation Of Ubiquitin Protein Ligase Activity	GO:1904668	14	0.72102	-0.12754	-0.0034	0.2177
Negative Regulation Of Protein Targeting To Membrane	GO:0090315	6	0.72126	-0.22254	-0.00388	0.37937
Import Across Plasma Membrane	GO:0098739	202	0.72135	-0.0397	-0.004	0.067647
Nephron Tubule Epithelial Cell Differentiation	GO:0072160	12	0.72145	-0.16655	-0.00411	0.28365
Protein Maturation By Iron Sulfur Cluster Transfer	GO:1990230	15	0.72152	-0.13345	-0.00368	0.22721
Cellular Component Morphogenesis	GO:0032989	751	0.72162	-0.0198	-0.00379	0.033685
Positive Regulation Of Bmp Signaling Pathway	GO:0030513	35	0.72169	-0.09286	-0.00391	0.15795
Positive Regulation Of Sprouting Angiogenesis	GO:1903672	21	0.72169	-0.12839	-0.00419	0.2184
Embryonic Brain Development	GO:1990403	18	0.72171	-0.13177	-0.00398	0.22412
Anoikis	GO:0043276	34	0.7221	-0.09449	-0.00392	0.1604
Positive Regulation Of Striated Muscle Cell Apoptotic Process	GO:0010663	13	0.72226	-0.15139	-0.00388	0.25678
Reproduction	GO:0019953	1419	0.7223	-0.01455	-0.00376	0.024676
Regulation Of Ligase Activity	GO:0051351	12	0.72233	-0.18382	-0.00453	0.31166
Skeletal Muscle Satellite Cell Differentiation	GO:0014816	9	0.72246	-0.17055	-0.00364	0.28899
Regulation Of Glial Cell Proliferation	GO:0060251	33	0.72261	-0.09354	-0.00382	0.15838
Cellular Carbohydrate Biosynthetic Process	GO:0016051	73	0.72305	-0.06484	-0.00394	0.10953
Sodium Independent Organic Anion Transport	GO:0043252	14	0.7232	-0.16171	-0.00431	0.27298
Potassium Ion Import Across Plasma Membrane	GO:1990573	45	0.72337	-0.08673	-0.00414	0.14628
Adipose Tissue Development	GO:0060612	51	0.7235	-0.07989	-0.00406	0.13466
Regulation Of Potassium Ion Transport	GO:0043266	98	0.72363	-0.05692	-0.004	0.095876
Regulation Of Telomerase Activity	GO:0003720	51	0.7238	-0.07933	-0.00403	0.13351
Regulation Of Vasoconstriction	GO:0019229	58	0.72391	-0.07817	-0.00423	0.13148
Midgut Development	GO:0007494	11	0.7243	-0.16628	-0.00392	0.27913
Protein Containing Complex Disassembly	GO:0032984	239	0.72459	-0.03435	-0.00376	0.057588
Heart Trabecula Formation	GO:0060347	15	0.72481	-0.15181	-0.00418	0.25421
Positive Regulation Of Protein Localization To Cell Surface	GO:2000010	18	0.72513	-0.12063	-0.00364	0.20166
Negative Regulation Of Fatty Acid Metabolic Process	GO:0045922	34	0.72514	-0.08634	-0.00358	0.14433
Glandular Epithelial Cell Differentiation	GO:0002067	71	0.72532	-0.0698	-0.00418	0.11657
Actin Filament Severing	GO:0051014	15	0.72534	-0.12945	-0.00357	0.21619
Transcription Initiation At Rna Polymerase Ii Promoter	GO:0006367	95	0.72541	-0.05445	-0.00377	0.090895
Cellular Response To Uv B	GO:0071493	12	0.72542	-0.17064	-0.00421	0.28486
Regulation Of Synaptic Assembly At Neuromuscular Junction	GO:0008582	6	0.72546	-0.24021	-0.00419	0.40091
Hard Palate Development	GO:0060022	8	0.72549	-0.20623	-0.00415	0.34416
Positive Regulation Of Phospholipid Translocation	GO:0061092	5	0.72593	-0.30052	-0.00478	0.50041
Synaptic Vesicle Membrane Organization	GO:0048499	27	0.72594	-0.08997	-0.00333	0.1498
Female Genitalia Development	GO:0030540	16	0.72599	-0.13257	-0.00377	0.22067
Regulation Of Monocyte Differentiation	GO:0045655	18	0.72605	-0.13101	-0.00395	0.21801
Mitotic Spindle Organization	GO:0007052	127	0.72611	-0.04463	-0.00357	0.074239
Regulation Of Phenotypic Switching	GO:1900239	3	0.72617	-0.29556	-0.00364	0.49157
Negative Regulation Of Chromosome Organization	GO:2001251	94	0.72623	-0.0565	-0.00389	0.093941
Regulation Of Catecholamine Metabolic Process	GO:0042069	20	0.72627	-0.12773	-0.00406	0.21231
Carbohydrate Derivative Transport	GO:1901264	81	0.72645	-0.05829	-0.00373	0.096812
Flavonoid Metabolic Process	GO:0009812	13	0.72664	-0.15426	-0.00396	0.25594
Regulation Of Nitric Oxide Mediated Signal Transduction	GO:0010749	11	0.72675	-0.17754	-0.00419	0.29443
Regulation Of Motor Neuron Apoptotic Process	GO:2000671	14	0.72717	-0.12532	-0.00334	0.20739
Positive Regulation Of Phospholipase A2 Activity	GO:0032430	5	0.72732	-0.266	-0.00423	0.43985
Intestine Smooth Muscle Contraction	GO:0014827	8	0.72746	-0.21552	-0.00434	0.35613
Trna Methylation	GO:0030488	42	0.72747	-0.07999	-0.00369	0.13218
Neurotransmitter Catabolic Process	GO:0009056	10	0.72754	-0.18096	-0.00407	0.29891
Pointed End Actin Filament Capping	GO:0051694	7	0.72785	-0.19565	-0.00368	0.32268
Regulation Of Secondary Heart Field Cardioblast Proliferation	GO:0003266	9	0.72793	-0.20074	-0.00429	0.33093
Negative Regulation Of Cardiocyte Differentiation	GO:1905208	12	0.72803	-0.17625	-0.00434	0.29043
Neuropeptide Signaling Pathway	GO:0007218	104	0.72821	-0.05706	-0.00413	0.093937
Terpenoid Biosynthetic Process	GO:0016114	17	0.72828	-0.12982	-0.00381	0.21366
Fluid Transport	GO:0042044	32	0.72833	-0.10413	-0.00419	0.17133
Sex Determination	GO:0007530	21	0.72835	-0.1308	-0.00426	0.2152
Positive Regulation Of Nitric Oxide Synthase Biosynthetic Process	GO:0045429	18	0.72849	-0.12241	-0.0037	0.20124
Regulation Of Potassium Ion Import	GO:1903286	4	0.72849	-0.29008	-0.00413	0.47691
Dna Templated Dna Replication Maintenance Of Fidelity	GO:0045005	56	0.7287	-0.07328	-0.0039	0.12035
Positive Regulation Of Potassium Ion Transmembrane Transporter Activity	GO:1901018	28	0.72884	-0.10696	-0.00403	0.17554
Membrane Hyperpolarization	GO:0060081	10	0.72899	-0.18473	-0.00416	0.30295
Oogenesis	GO:0048477	93	0.72906	-0.05604	-0.00384	0.091872
Protein Import Into Peroxisome Membrane	GO:0045046	6	0.7291	-0.1853	-0.00323	0.30371
Heparan Sulfate Proteoglycan Metabolic Process	GO:0030201	15	0.72922	-0.16752	-0.00462	0.27441
Regulation Of Small Molecule Metabolic Process	GO:0062012	308	0.72922	-0.03157	-0.00391	0.051712
Positive Regulation Of Deoxyribonuclease Activity	GO:0032077	5	0.72949	-0.32062	-0.0051	0.5245
Guanine Nucleotide Transport	GO:0001408	8	0.72952	-0.195	-0.00393	0.31896
Protein Localization To Cell Junction	GO:1902414	105	0.72957	-0.05324	-0.00387	0.087058
Positive Regulation Of Cell Cycle Checkpoint	GO:1901978	18	0.73038	-0.12382	-0.00374	0.20166
Post Golgi Vesicle Mediated Transport	GO:0006892	102	0.73041	-0.05101	-0.00366	0.083074
Negative Regulation Of Transcription Regulatory Region Dna Binding	GO:2000678	19	0.73042	-0.12375	-0.00384	0.20152
Negative Regulation Of Growth	GO:0045926	237	0.73066	-0.03746	-0.00408	0.060934
Leydig Cell Differentiation	GO:0033327	12	0.73075	-0.16786	-0.00414	0.2729
Primary Mirna Processing	GO:0031053	17	0.73124	-0.14469	-0.00424	0.23465
Gpi Anchor Metabolic Process	GO:0006505	32	0.73155	-0.08119	-0.00327	0.13147
Regulation Of Systemic Arterial Blood Pressure By Renin Angiotensin	GO:0003081	25	0.73163	-0.12235	-0.00435	0.19806
Cell Fate Determination	GO:0001709	41	0.73175	-0.0926	-0.00422	0.1498
Regulation Of Rac Protein Signal Transduction	GO:0035020	21	0.73175	-0.11908	-0.00388	0.19265
Response To Xenobiotic Stimulus	GO:0009410	414	0.73185	-0.02824	-0.00405	0.045661
Sequestering Of Bmp In Extracellular Matrix	GO:0035582	4	0.73188	-0.24627	-0.00351	0.39816
Ubiquitin Independent Protein Catabolic Process Via The Multivesicular Body Sorting Pathway	GO:0090611	5	0.7319	-0.29463	-0.00469	0.47629
Regulation Of Cardiac Muscle Cell Membrane Repolarization	GO:0099623	24	0.73195	-0.12078	-0.00421	0.1952
Regulation Of Iron Ion Transport	GO:0034756	5	0.73235	-0.21472	-0.00342	0.34634
Ossification	GO:0001503	392	0.73253	-0.02861	-0.00399	0.046108
Diacylglycerol Biosynthetic Process	GO:0006651	9	0.733	-0.17287	-0.00369	0.27796
Bradykinin Catabolic Process	GO:0010815	7	0.73324	-0.23542	-0.00443	0.37809
Nuclear Mrna Surveillance	GO:0071028	9	0.73386	-0.20101	-0.00429	0.32184
Regulation Of Intrinsic Apoptotic Signaling Pathway In Response To Dna Damage	GO:1902229	37	0.73392	-0.08889	-0.00385	0.14228
Positive Regulation Of Neuroinflammatory Response	GO:0150078	13	0.73401	-0.16169	-0.00415	0.25871
Succinyl Coa Catabolic Process	GO:1901289	6	0.73401	-0.22445	-0.00391	0.35912
Negative Regulation Of Muscle Tissue Development	GO:1901862	13	0.73408	-0.14219	-0.00365	0.22742
Adenylate Cyclase Activating Dopamine Receptor Signaling Pathway	GO:0007191	9	0.73445	-0.19476	-0.00416	0.31096
Androgen Biosynthetic Process	GO:0006702	9	0.73449	-0.16561	-0.00354	0.26436
Amino Acid Betaine Metabolic Process	GO:0006577	18	0.73459	-0.13222	-0.00399	0.21096
Regulation Of Stem Cell Population Maintenance	GO:2000036	69	0.73501	-0.06381	-0.00377	0.10159
Positive Regulation Of Calcium Ion Transmembrane Transport	GO:1904427	91	0.73531	-0.06132	-0.00415	0.097489
Interleukin 18 Production	GO:0032621	10	0.73536	-0.16407	-0.00369	0.26079
Positive Regulation Of Amyloid Beta Clearance	GO:1900223	8	0.73544	-0.19139	-0.00385	0.3041
Positive Regulation Of Platelet Aggregation	GO:1901731	12	0.73557	-0.16093	-0.00397	0.25554
Steroid Hormone Biosynthetic Process	GO:0120178	40	0.73571	-0.09041	-0.00407	0.14347
Intracellular Sterol Transport	GO:0032366	32	0.73574	-0.10773	-0.00433	0.17092
Proton Transporting V Type Atpase Complex Assembly	GO:0070070	8	0.73574	-0.18779	-0.00378	0.29795
Camp Metabolic Process	GO:0046058	23	0.73577	-0.13354	-0.00456	0.21184
Positive Regulation Of Intrinsic Apoptotic Signaling Pathway In Response To Dna Damage	GO:1902231	7	0.73581	-0.22548	-0.00425	0.35761
Negative Regulation Of Oxidative Stress Induced Neuron Intrinsic Apoptotic Signaling Pathway	GO:1903377	5	0.73597	-0.25872	-0.00412	0.41004
Late Endosome To Lysosome Transport	GO:1902774	21	0.73607	-0.13794	-0.0045	0.2185
Udp N Acetylglucosamine Metabolic Process	GO:0006047	14	0.73607	-0.15676	-0.00417	0.24832
Inflammatory Cell Apoptotic Process	GO:0006925	22	0.73622	-0.13309	-0.00444	0.21066
Gastric Acid Secretion	GO:0001696	18	0.7363	-0.14931	-0.00451	0.23626
Regulation Of Inclusion Body Assembly	GO:0090083	16	0.73632	-0.12973	-0.00369	0.20526
Negative Regulation Of Natural Killer Cell Activation	GO:0032815	8	0.73633	-0.1912	-0.00385	0.3025
Positive Regulation Of Cyclase Activity	GO:0031281	37	0.73637	-0.091	-0.00394	0.14394
Positive Regulation Of Rna Polymerase Ii Transcription Preinitiation Complex Assembly	GO:0045899	5	0.73656	-0.29448	-0.00469	0.46536
Regulation Of Dna Methylation	GO:0090310	19	0.73663	-0.12491	-0.00387	0.19734
Negative Regulation Of Atp Biosynthetic Process	GO:2001170	3	0.73712	-0.30585	-0.00377	0.48204
Suppression Of Viral Release By Host	GO:0044790	13	0.73713	-0.16477	-0.00423	0.25967
Positive Regulation Of Triglyceride Lipase Activity	GO:0061365	8	0.73761	-0.18355	-0.00369	0.28859
Receptor Guanylyl Cyclase Signaling Pathway	GO:0007168	11	0.73786	-0.16155	-0.00381	0.25371
Germ Cell Proliferation	GO:0036093	11	0.73802	-0.1956	-0.00462	0.30693
Positive Regulation Of Skeletal Muscle Tissue Regeneration	GO:0043415	5	0.73803	-0.24904	-0.00396	0.39077
Hypoxia Inducible Factor 1alpha Signaling Pathway	GO:0097411	5	0.73814	-0.23094	-0.00368	0.36218
Charged Trna Amino Acid Modification	GO:0019988	5	0.73906	-0.29226	-0.00465	0.45632
Regulation Of Metanephros Development	GO:0072215	6	0.73924	-0.26597	-0.00464	0.41493
Response To Muscle Inactivity	GO:0014870	8	0.73924	-0.2212	-0.00445	0.34508
Amyloid Beta Clearance By Cellular Catabolic Process	GO:0150094	8	0.73937	-0.19794	-0.00398	0.3086
Uronic Acid Metabolic Process	GO:0006063	24	0.73951	-0.14695	-0.00512	0.22894
Regulation Of Synaptic Vesicle Transport	GO:1902803	6	0.7396	-0.25401	-0.00443	0.39556
Spliceosomal Complex Assembly	GO:0000245	70	0.73966	-0.0618	-0.00367	0.096206
Regulation Of Lysosomal Lumen Ph	GO:0035751	29	0.73999	-0.10708	-0.0041	0.16645
Regulation Of Stress Granule Assembly	GO:0062028	5	0.74003	-0.1879	-0.00299	0.29201
Intraciliary Transport	GO:0042073	47	0.74014	-0.08202	-0.004	0.1274
Mitochondrial Dna Repair	GO:0043504	5	0.74015	-0.22858	-0.00364	0.35504
Water Transport	GO:0006833	23	0.74032	-0.13479	-0.0046	0.20919
Glial Cell Development	GO:0021782	112	0.74037	-0.05595	-0.0042	0.086818
Amyloid Precursor Protein Catabolic Process	GO:0042987	52	0.74066	-0.07973	-0.00409	0.12353
L Serine Catabolic Process	GO:0006565	5	0.7407	-0.32002	-0.00509	0.49576
Mitotic Cytokinesis	GO:0000281	83	0.74078	-0.05908	-0.00382	0.091479
Regulation Of Glial Cell Apoptotic Process	GO:0034350	11	0.74115	-0.17644	-0.00416	0.27274
Regulation Of Camp Dependent Protein Kinase Activity	GO:2000479	21	0.74118	-0.12407	-0.00405	0.19176
Calcitonin Family Receptor Signaling Pathway	GO:0097646	8	0.74151	-0.20072	-0.00404	0.30974
Response To Water	GO:0009415	14	0.74214	-0.15349	-0.00409	0.23615
Cytosolic Ribosome Assembly	GO:0042256	5	0.74231	-0.23177	-0.00369	0.3563
Ovulation From Ovarian Follicle	GO:0001542	9	0.74236	-0.19602	-0.00419	0.30126
Tricuspid Valve Morphogenesis	GO:0003186	5	0.74259	-0.28804	-0.00458	0.44221
Cytokinetic Process	GO:0032506	39	0.74274	-0.09657	-0.00429	0.14815
Oligodendrocyte Progenitor Proliferation	GO:0070444	7	0.74305	-0.22965	-0.00432	0.3518
Regulation Of Potassium Ion Export Across Plasma Membrane	GO:1903764	7	0.7431	-0.21262	-0.004	0.32564
Blood Vessel Morphogenesis	GO:0048514	598	0.74311	-0.02485	-0.00426	0.038062
Proteoglycan Catabolic Process	GO:0030167	11	0.7433	-0.20136	-0.00475	0.30809
Regulation Of Dopamine Receptor Signaling Pathway	GO:0060159	11	0.74333	-0.19117	-0.00451	0.29246
Proline Import Across Plasma Membrane	GO:1905647	5	0.74359	-0.32716	-0.00521	0.49989
Asymmetric Neuroblast Division	GO:0055059	5	0.7437	-0.25032	-0.00398	0.38229
Luteinizing Hormone Secretion	GO:0032275	10	0.74375	-0.22316	-0.00502	0.34073
Regulation Of Very Low Density Lipoprotein Particle Clearance	GO:0010915	4	0.74381	-0.24317	-0.00346	0.37117
Positive Regulation Of Peptidyl Serine Phosphorylation	GO:0033138	107	0.74418	-0.06264	-0.0046	0.095443
Cardiolipin Metabolic Process	GO:0032048	16	0.74443	-0.15595	-0.00444	0.23735
Developmental Growth Involved In Morphogenesis	GO:0060560	227	0.74444	-0.04095	-0.00437	0.062323
L Alanine Transport	GO:0015808	11	0.74463	-0.19107	-0.00451	0.29051
Icosanoid Metabolic Process	GO:0006690	116	0.74481	-0.05523	-0.00422	0.083903
Receptor Mediated Endocytosis	GO:0006898	250	0.7449	-0.03811	-0.00426	0.057865
Transferrin Transport	GO:0033572	10	0.74513	-0.15172	-0.00341	0.23013
Proline Transmembrane Transport	GO:0035524	11	0.7455	-0.22154	-0.00523	0.33546
Sequestering Of Metal Ion	GO:0140487	25	0.74579	-0.11949	-0.00425	0.18068
Monoatomic Ion Transmembrane Transport	GO:0034220	975	0.74583	-0.01992	-0.00432	0.030118
Cholangiocyte Proliferation	GO:1990705	5	0.74595	-0.26211	-0.00417	0.39604
Plasma Membrane To Endosome Transport	GO:0048227	8	0.7463	-0.21667	-0.00436	0.32684
Negative Regulation Of Motor Neuron Apoptotic Process	GO:2000672	10	0.74642	-0.15737	-0.00354	0.23727
Golgi To Vacuole Transport	GO:0006896	19	0.7465	-0.12983	-0.00403	0.19567
Positive Regulation Of Receptor Clustering	GO:1903911	6	0.74664	-0.25153	-0.00439	0.37883
Adenylate Cyclase Inhibiting G Protein Coupled Acetylcholine Receptor Signaling Pathway	GO:0007197	8	0.74714	-0.19202	-0.00387	0.28851
Negative Regulation Of Action Potential	GO:0045759	7	0.74724	-0.21876	-0.00412	0.32853
Semi Lunar Valve Development	GO:1905314	46	0.74726	-0.09438	-0.00455	0.14173
Positive Regulation Of Amine Transport	GO:0051954	41	0.74745	-0.09657	-0.0044	0.14489
Biogenic Amine Metabolic Process	GO:0006576	96	0.74754	-0.06007	-0.00418	0.090086
Cell Cycle Dna Replication	GO:0044786	43	0.74771	-0.09088	-0.00424	0.13619
Dna Damage Response Signal Transduction By P53 Class Mediator Resulting In Cell Cycle Arrest	GO:0006977	18	0.74774	-0.14922	-0.0045	0.22358
Vesicle Docking Involved In Exocytosis	GO:0006904	43	0.74784	-0.08988	-0.00419	0.1346
Pancreatic A Cell Differentiation	GO:0003310	10	0.74785	-0.22257	-0.00501	0.3333
Learning	GO:0007612	150	0.74798	-0.04956	-0.0043	0.074176
Sulfur Compound Catabolic Process	GO:0044273	36	0.74803	-0.09296	-0.00397	0.1391
Positive Regulation Of Protein Import Into Nucleus	GO:0042307	39	0.74815	-0.10047	-0.00446	0.15025
Sister Chromatid Cohesion	GO:0007062	56	0.74827	-0.07612	-0.00405	0.11376
Ubiquitin Dependent Protein Catabolic Process Via The Multivesicular Body Sorting Pathway	GO:0043162	35	0.74834	-0.11005	-0.00463	0.16443
Spindle Organization	GO:0007051	197	0.74837	-0.04131	-0.00411	0.061718
Integrin Biosynthetic Process	GO:0045112	6	0.74889	-0.28206	-0.00492	0.42034
Chondroitin Sulfate Proteoglycan Metabolic Process	GO:0050654	37	0.74903	-0.10231	-0.00443	0.15237
Negative Regulation Of Cellular Response To Oxidative Stress	GO:1900408	2	0.74904	-0.50137	-0.00505	0.74667
Regulation Of Systemic Arterial Blood Pressure Mediated By A Chemical Signal	GO:0003044	46	0.74916	-0.09727	-0.00469	0.14478
Norepinephrine Transport	GO:0015874	20	0.74924	-0.13678	-0.00435	0.20351
Endosome To Lysosome Transport	GO:0008333	71	0.74949	-0.07397	-0.00443	0.10993
Glyoxylate Metabolic Process	GO:0046487	8	0.7495	-0.22035	-0.00444	0.32745
Protein Localization To Chromosome Centromeric Region	GO:0071459	27	0.74971	-0.11542	-0.00427	0.17135
Plasma Membrane Raft Organization	GO:0044857	9	0.74986	-0.21265	-0.00454	0.31547
Sleep	GO:0030431	29	0.74991	-0.11622	-0.00445	0.17238
Negative Regulation Of Peptidase Activity	GO:0010466	215	0.74993	-0.04384	-0.00455	0.06502
Positive Regulation Of Inositol Trisphosphate Biosynthetic Process	GO:0032962	5	0.75003	-0.32603	-0.00519	0.48331
Regulation Of Integrin Mediated Signaling Pathway	GO:2001044	20	0.7501	-0.12736	-0.00405	0.18873
Mirna Mediated Gene Silencing By Inhibition Of Translation	GO:0035278	15	0.7504	-0.14282	-0.00394	0.21134
Positive Regulation Of Telomere Capping	GO:1904355	17	0.75066	-0.1495	-0.00439	0.22097
Positive Regulation Of Calcium Ion Import	GO:0090280	14	0.7507	-0.16274	-0.00433	0.24049
Response To Pain	GO:0048265	33	0.75076	-0.10375	-0.00424	0.15328
Synaptic Transmission Gabaergic	GO:0051932	56	0.75087	-0.0804	-0.00428	0.11871
Face Morphogenesis	GO:0060325	30	0.75088	-0.10831	-0.00422	0.15992
Regulation Of Fever Generation	GO:0031620	8	0.75101	-0.22936	-0.00462	0.33844
Cell Cell Junction Assembly	GO:0007043	153	0.75134	-0.04984	-0.00437	0.073429
Triglyceride Catabolic Process	GO:0019433	25	0.75155	-0.13207	-0.0047	0.19439
Regulation Of Trans Synaptic Signaling	GO:0099177	454	0.75169	-0.02847	-0.00427	0.041883
Nucleotide Transport	GO:0006862	38	0.75175	-0.09892	-0.00434	0.14547
Regulation Of Protein Tyrosine Phosphatase Activity	GO:0004725	6	0.75196	-0.25064	-0.00437	0.36822
Lacrimal Gland Development	GO:0032808	7	0.7521	-0.24876	-0.00468	0.36521
Cytoplasmic Microtubule Organization	GO:0031122	58	0.75227	-0.07963	-0.00431	0.11681
Microglial Cell Activation Involved In Immune Response	GO:0002282	5	0.75234	-0.22889	-0.00364	0.33568
Neuron Projection Regeneration	GO:0031102	54	0.75241	-0.08059	-0.00421	0.11815
Chemical Homeostasis	GO:0048878	967	0.75242	-0.02033	-0.00439	0.029795
Heat Generation	GO:0031649	16	0.75243	-0.15665	-0.00446	0.22963
Axial Mesoderm Development	GO:0048318	9	0.75247	-0.18787	-0.00401	0.27535
Dna Synthesis Involved In Dna Repair	GO:0000731	40	0.75278	-0.08583	-0.00386	0.12562
Regulation Of Glutamine Family Amino Acid Metabolic Process	GO:0000820	7	0.75279	-0.24843	-0.00468	0.36357
Branching Involved In Labyrinthine Layer Morphogenesis	GO:0060670	13	0.75297	-0.17516	-0.00449	0.25613
Myd88 Dependent Toll Like Receptor Signaling Pathway	GO:0002755	19	0.75302	-0.15262	-0.00473	0.22311
Negative Regulation Of Smooth Muscle Cell Migration	GO:0014912	25	0.75305	-0.1203	-0.00428	0.17585
Polyprenol Metabolic Process	GO:0016093	9	0.75305	-0.19716	-0.00421	0.28819
Self Proteolysis	GO:0097264	12	0.75312	-0.17577	-0.00433	0.25684
Liposaccharide Metabolic Process	GO:1903509	103	0.75318	-0.05529	-0.00398	0.080767
Regulation Of Peptidyl Lysine Acetylation	GO:2000756	64	0.75349	-0.07561	-0.0043	0.11029
Sodium Ion Transport	GO:0006814	243	0.75358	-0.04089	-0.00451	0.059627
Oligopeptide Transmembrane Transport	GO:0035672	9	0.7537	-0.17257	-0.00368	0.25148
Amine Transport	GO:0015837	102	0.75376	-0.0619	-0.00444	0.090187
Regulation Of Proteolysis	GO:0030162	683	0.7544	-0.02395	-0.00438	0.034795
Cell Proliferation In Midbrain	GO:0033278	8	0.75442	-0.22892	-0.00461	0.3325
Negative Regulation Of Dna Metabolic Process	GO:0051053	137	0.75465	-0.05475	-0.00455	0.079439
Intercellular Transport	GO:0010496	10	0.75481	-0.24745	-0.00557	0.35877
Neural Precursor Cell Proliferation	GO:0061351	147	0.75484	-0.05109	-0.00439	0.074066
Positive Regulation Of Post Transcriptional Gene Silencing	GO:0060148	17	0.75516	-0.1562	-0.00458	0.22611
Regulation Of Pinocytosis	GO:0048548	12	0.75548	-0.1695	-0.00418	0.24499
Atrioventricular Node Development	GO:0003162	8	0.75549	-0.20505	-0.00413	0.29637
Radial Glia Guided Pyramidal Neuron Migration	GO:0140650	6	0.75565	-0.2348	-0.00409	0.33911
Blood Vessel Maturation	GO:0001955	8	0.75567	-0.24339	-0.0049	0.35148
Positive Regulation By Symbiont Of Entry Into Host	GO:0075294	12	0.75575	-0.15147	-0.00373	0.21866
Neurotransmitter Receptor Transport Postsynaptic Endosome To Lysosome	GO:0098943	7	0.75594	-0.2378	-0.00448	0.34299
Response To Carbohydrate	GO:0009743	213	0.75594	-0.0427	-0.00441	0.061593
Monoterpenoid Metabolic Process	GO:0016098	6	0.75596	-0.23875	-0.00416	0.34432
Regulation Of Peptidyl Threonine Phosphorylation	GO:0010799	43	0.75599	-0.09445	-0.0044	0.1362
Regulation Of Long Term Neuronal Synaptic Plasticity	GO:0048169	22	0.75609	-0.13763	-0.00459	0.19838
Trabecula Morphogenesis	GO:0061383	47	0.75613	-0.09338	-0.00455	0.13456
Positive Regulation Of Cellular Ph Reduction	GO:0032849	5	0.75617	-0.26861	-0.00428	0.38702
Collagen Fibril Organization	GO:0030199	60	0.75631	-0.08472	-0.00466	0.12199
Prosthetic Group Metabolic Process	GO:0051189	6	0.75643	-0.24115	-0.0042	0.34705
Response To Insecticide	GO:0017085	7	0.75661	-0.24455	-0.0046	0.35164
Regulation Of Collagen Fibril Organization	GO:1904026	6	0.75675	-0.25155	-0.00439	0.36148
Phospholipid Efflux	GO:0033700	14	0.75681	-0.20371	-0.00542	0.29265
Intracellular Ph Elevation	GO:0051454	8	0.75686	-0.21949	-0.00442	0.31524
Protein Localization To Mitochondrion	GO:0070585	127	0.75691	-0.05322	-0.00426	0.076421
Positive Regulation Of Steroid Metabolic Process	GO:0045940	24	0.757	-0.12554	-0.00438	0.18019
Camp Biosynthetic Process	GO:0006171	10	0.75701	-0.21907	-0.00493	0.31443
Negative Regulation Of Ossification	GO:0030279	36	0.75708	-0.10291	-0.00439	0.14766
Regulation Of Rna Splicing	GO:0043484	168	0.75716	-0.04775	-0.00439	0.068485
Indolalkylamine Metabolic Process	GO:0006586	12	0.75746	-0.19036	-0.00469	0.27265
Dna Catabolic Process Endonucleolytic	GO:0006308	8	0.75747	-0.20624	-0.00415	0.29539
Positive Regulation Of Dna Methylation Dependent Heterochromatin Formation	GO:0090310	12	0.75775	-0.14527	-0.00358	0.2078
Base Excision Repair	GO:0006284	43	0.75875	-0.09186	-0.00428	0.1308
Double Strand Break Repair Via Break Induced Replication	GO:0000727	12	0.75877	-0.16637	-0.0041	0.23687
Regulation Of Smad Protein Complex Assembly	GO:0071141	6	0.75878	-0.29695	-0.00518	0.42277
Regulation Of Membrane Repolarization During Ventricular Cardiac Muscle Cell Action Potential	GO:1905024	3	0.75892	-0.3077	-0.00379	0.43779
Negative Regulation Of Triglyceride Biosynthetic Process	GO:0010868	3	0.75912	-0.42794	-0.00528	0.60831
Folic Acid Containing Compound Metabolic Process	GO:0006760	25	0.75941	-0.12074	-0.00429	0.1714
Regulation Of Lipid Catabolic Process	GO:0050994	59	0.75988	-0.08315	-0.00454	0.11778
Activation Induced Cell Death Of T Cells	GO:0006924	9	0.75992	-0.25262	-0.00539	0.35779
Fatty Acid Omega Oxidation	GO:0010430	5	0.76026	-0.29384	-0.00468	0.41553
Peptide Cross Linking Via Chondroitin 4 Sulfate Glycosaminoglycan	GO:0019800	6	0.76066	-0.29377	-0.00512	0.41466
Regulation Of Postsynaptic Neurotransmitter Receptor Activity	GO:0098962	21	0.76071	-0.15373	-0.00501	0.21694
Azole Transmembrane Transport	GO:0045117	13	0.76073	-0.18242	-0.00468	0.25742
Positive Regulation Of Vasoconstriction	GO:0045907	28	0.76074	-0.13324	-0.00502	0.18801
Neurotransmitter Receptor Transport	GO:0099637	25	0.76089	-0.13283	-0.00472	0.18731
Very Low Density Lipoprotein Particle Clearance	GO:0034447	6	0.76147	-0.24371	-0.00425	0.34274
Negative Regulation Of Hexokinase Activity	GO:1903300	5	0.76148	-0.3396	-0.0054	0.47759
Postsynapse Assembly	GO:0099068	39	0.76153	-0.10559	-0.00469	0.14846
Regulation Of Adenylate Cyclase Activity	GO:0045761	49	0.7617	-0.09487	-0.00472	0.13328
Phasic Smooth Muscle Contraction	GO:0014821	24	0.76171	-0.14606	-0.00509	0.20519
Synaptic Vesicle Exocytosis	GO:0016079	97	0.76196	-0.06278	-0.00439	0.08809
Morphogenesis Of An Endothelium	GO:0003159	16	0.76213	-0.17417	-0.00496	0.24421
Pharyngeal Arch Artery Morphogenesis	GO:0061626	10	0.76219	-0.2211	-0.00498	0.30994
Regulation Of Neurotransmitter Transport	GO:0051588	95	0.76236	-0.06213	-0.0043	0.087031
Positive Regulation Of Action Potential	GO:0045760	7	0.76253	-0.24425	-0.0046	0.34187
Cellular Glucuronidation	GO:1990748	19	0.76264	-0.20072	-0.00623	0.28079
Post Chaperonin Tubulin Folding Pathway	GO:0007023	5	0.76277	-0.31025	-0.00494	0.43376
Negative Regulation Of Cellular Response To Hypoxia	GO:1900038	9	0.76315	-0.19558	-0.00418	0.27297
Smooth Muscle Tissue Development	GO:0048745	24	0.76319	-0.13445	-0.00469	0.18762
Positive Regulation Of Sister Chromatid Cohesion	GO:0045876	8	0.7634	-0.22521	-0.00453	0.31397
Positive Regulation Of Small Molecule Metabolic Process	GO:0062013	133	0.76349	-0.05731	-0.00469	0.079859
Cellular Response To Glucagon Stimulus	GO:0071377	10	0.76357	-0.22821	-0.00514	0.31791
Glycine Biosynthetic Process	GO:0006545	7	0.76397	-0.25518	-0.00481	0.35484
Response To Alcohol	GO:0097305	239	0.76433	-0.04214	-0.00461	0.058505
Regulation Of Cellular Response To Vascular Endothelial Growth Factor Stimulus	GO:1902547	23	0.76475	-0.14294	-0.00488	0.19806
Regulation Of Synaptic Vesicle Endocytosis	GO:1900242	19	0.76485	-0.13998	-0.00434	0.19388
Regulation Of Endocytic Recycling	GO:2001135	19	0.76486	-0.13983	-0.00434	0.19366
Regulation Of Translational Initiation	GO:0006446	76	0.76495	-0.06988	-0.00433	0.096742
Arachidonic Acid Secretion	GO:0050482	32	0.76516	-0.12562	-0.00505	0.17375
Regulation Of Cell Cell Adhesion Mediated By Integrin	GO:0033632	10	0.76517	-0.19836	-0.00446	0.27434
Atrioventricular Valve Development	GO:0003171	27	0.76519	-0.13454	-0.00497	0.18605
Regulation Of Glucocorticoid Receptor Signaling Pathway	GO:2000322	7	0.7652	-0.31958	-0.00602	0.44194
Rna Surveillance	GO:0071025	15	0.76531	-0.16957	-0.00467	0.23438
Hypothalamus Cell Differentiation	GO:0021979	13	0.76551	-0.17671	-0.00453	0.24402
Protein Targeting To Mitochondrion	GO:0006626	101	0.76558	-0.0618	-0.00441	0.085313
Vitamin Catabolic Process	GO:0009111	13	0.76564	-0.1758	-0.00451	0.24263
Cellular Polysaccharide Catabolic Process	GO:0000272	18	0.76576	-0.14585	-0.0044	0.20118
Response To Auditory Stimulus	GO:0010996	29	0.76585	-0.12026	-0.00461	0.16581
Replication Fork Protection	GO:0031298	10	0.76589	-0.23109	-0.0052	0.31857
Positive Regulation Of Lipid Metabolic Process	GO:0045834	144	0.76591	-0.05499	-0.00468	0.075805
Retinoic Acid Receptor Signaling Pathway	GO:0048384	32	0.76594	-0.11608	-0.00467	0.15999
Positive Regulation Of Mrna Splicing Via Spliceosome	GO:0048026	25	0.76607	-0.12871	-0.00458	0.1773
Vesicle Organization	GO:0016050	358	0.76642	-0.03455	-0.00461	0.047517
Negative Regulation Of Humoral Immune Response	GO:0002921	17	0.76668	-0.19115	-0.00561	0.26257
Retinal Cone Cell Differentiation	GO:0042670	13	0.76677	-0.20389	-0.00523	0.27995
Progesterone Biosynthetic Process	GO:0006701	6	0.76719	-0.27799	-0.00485	0.381
Dipeptide Transmembrane Transport	GO:0035442	7	0.76722	-0.22458	-0.00423	0.30776
Gamma Aminobutyric Acid Biosynthetic Process	GO:0009449	6	0.76727	-0.30305	-0.00528	0.41519
Maintenance Of Protein Location In Mitochondrion	GO:0072656	5	0.76727	-0.3432	-0.00546	0.4702
Adenosine Metabolic Process	GO:0046085	10	0.76794	-0.20465	-0.00461	0.27954
Regulation Of Leukocyte Adhesion To Vascular Endothelial Cell	GO:1904994	29	0.76851	-0.11174	-0.00428	0.15225
Myoblast Proliferation	GO:0051450	24	0.76858	-0.13128	-0.00458	0.1788
Protein Heterooligomerization	GO:0051291	25	0.76882	-0.12991	-0.00462	0.17675
Positive Regulation Of Map Kinase Activity	GO:0043406	114	0.76886	-0.06032	-0.00457	0.082048
Glial Cell Apoptotic Process	GO:0034349	16	0.76907	-0.17867	-0.00509	0.24282
Positive Regulation Of Dna Templated Dna Replication	GO:2000105	13	0.76907	-0.17877	-0.00459	0.24297
Receptor Internalization	GO:0031623	123	0.76916	-0.06237	-0.00491	0.084733
Positive Regulation Of Mesenchymal Stem Cell Proliferation	GO:1902462	5	0.76932	-0.30098	-0.00479	0.40859
Negative Regulation Of Sprouting Angiogenesis	GO:1903671	11	0.76935	-0.20827	-0.00492	0.28269
Omega Hydroxylase P450 Pathway	GO:0097267	11	0.76935	-0.2358	-0.00557	0.32006
Regulation Of Anoikis	GO:2000209	25	0.76939	-0.13595	-0.00484	0.1845
Type B Pancreatic Cell Proliferation	GO:0044342	29	0.76967	-0.13057	-0.005	0.17697
Plasminogen Activation	GO:0031639	26	0.76971	-0.12536	-0.00455	0.16989
Cellular Response To Cadmium Ion	GO:0071276	30	0.76976	-0.11489	-0.00448	0.15566
Regulation Of Cell Cycle Checkpoint	GO:1901976	45	0.76989	-0.09772	-0.00466	0.13232
Dna Ligation	GO:0000968	16	0.77001	-0.17515	-0.00499	0.23705
Regulation Of Humoral Immune Response	GO:0002920	44	0.77008	-0.11071	-0.00522	0.14979
Positive Regulation Of Cyclic Nucleotide Phosphodiesterase Activity	GO:0051343	5	0.77015	-0.36877	-0.00587	0.49877
Peptidyl Lysine Oxidation	GO:0018057	5	0.77025	-0.32931	-0.00524	0.4452
Regulation Of Lipophagy	GO:1904502	5	0.77038	-0.29504	-0.0047	0.39864
Negative Regulation Of Programmed Necrotic Cell Death	GO:0062099	17	0.77054	-0.17472	-0.00513	0.2359
Regulation Of Membrane Repolarization During Cardiac Muscle Cell Action Potential	GO:1905031	4	0.77058	-0.3087	-0.00439	0.41673
Neutral Lipid Catabolic Process	GO:0046461	34	0.77076	-0.11484	-0.00476	0.15491
Negative Regulation Of Execution Phase Of Apoptosis	GO:1900118	8	0.77077	-0.27166	-0.00547	0.36641
Telencephalon Development	GO:0021537	262	0.77096	-0.04243	-0.00486	0.057182
Endocardial Cushion Development	GO:0003197	54	0.77098	-0.10132	-0.00529	0.13654
Ventricular Cardiac Muscle Cell Membrane Repolarization	GO:0099625	25	0.7714	-0.14369	-0.00511	0.19326
Negative Regulation Of Muscle Organ Development	GO:0048635	9	0.77149	-0.218	-0.00465	0.2931
Negative Regulation Of Amide Metabolic Process	GO:0034249	199	0.77199	-0.04584	-0.00458	0.0615
Spinal Cord Oligodendrocyte Cell Differentiation	GO:0021529	5	0.77207	-0.31429	-0.005	0.42147
Alternative Mrna Splicing Via Spliceosome	GO:0000380	69	0.77212	-0.08192	-0.00484	0.10983
Heparin Metabolic Process	GO:0030202	16	0.7722	-0.19376	-0.00551	0.2597
Regulation Of Endothelial Cell Differentiation	GO:0045601	34	0.77234	-0.11292	-0.00468	0.15124
Cellular Response To Hyperoxia	GO:0071455	5	0.77236	-0.32882	-0.00523	0.44039
Zinc Ion Import Into Organelle	GO:0062111	8	0.77246	-0.28636	-0.00576	0.38335
Positive Regulation Of Monoatomic Ion Transmembrane Transport	GO:0034767	171	0.77254	-0.05272	-0.00489	0.070544
Loop Of Henle Development	GO:0072070	12	0.77274	-0.2054	-0.00506	0.27462
Transmembrane Receptor Protein Serine Threonine Kinase Signaling Pathway	GO:0090092	360	0.77288	-0.03587	-0.0048	0.047932
Tooth Eruption	GO:0044691	7	0.77335	-0.26498	-0.00499	0.35334
Mesenchymal Cell Differentiation	GO:0048762	241	0.77337	-0.04313	-0.00474	0.057511
Negative Regulation Of Proteolysis	GO:0045861	300	0.77374	-0.03965	-0.00485	0.052774
Cardiac Conduction System Development	GO:0003161	35	0.77381	-0.12813	-0.00539	0.17051
Glial Cell Differentiation	GO:0010001	228	0.77389	-0.04531	-0.00484	0.060279
Cellular Homeostasis	GO:0019725	752	0.77393	-0.02479	-0.00475	0.032964
Negative Regulation Of Monocyte Chemotactic Protein 1 Production	GO:0071638	6	0.77409	-0.27895	-0.00486	0.37075
Inorganic Ion Import Across Plasma Membrane	GO:0099587	128	0.7741	-0.06464	-0.00519	0.085902
Regulation Of Postsynaptic Neurotransmitter Receptor Internalization	GO:0099149	16	0.77419	-0.19537	-0.00556	0.25955
Negative Regulation Of Plasminogen Activation	GO:0010757	8	0.77429	-0.20329	-0.00409	0.26995
Regulation Of Chaperone Mediated Autophagy	GO:1904714	8	0.77434	-0.21118	-0.00425	0.28036
Positive Regulation Of Nitric Oxide Synthase Activity	GO:0051000	20	0.77493	-0.16169	-0.00514	0.21411
Apical Junction Assembly	GO:0043297	73	0.77565	-0.07834	-0.00476	0.1034
Protein Folding	GO:0006457	200	0.77568	-0.04412	-0.00442	0.058227
Protein Import	GO:0017038	7	0.77568	-0.24915	-0.00469	0.32883
Unsaturated Fatty Acid Biosynthetic Process	GO:0006636	48	0.77569	-0.09592	-0.00473	0.12659
Protein Folding In Endoplasmic Reticulum	GO:0034975	12	0.77573	-0.17355	-0.00428	0.229
Protein Containing Complex Localization	GO:0031503	182	0.77587	-0.04902	-0.00469	0.06464
Positive Regulation Of Jun Kinase Activity	GO:0043507	40	0.77603	-0.10312	-0.00464	0.13589
Response To Sterol	GO:0036314	29	0.77603	-0.13043	-0.005	0.17187
Macromolecule Depalmitoylation	GO:0098734	12	0.77628	-0.19219	-0.00474	0.25297
Prostanoid Biosynthetic Process	GO:0046457	29	0.77653	-0.13694	-0.00525	0.18006
Phosphatidylinositol Acyl Chain Remodeling	GO:0036149	6	0.77704	-0.28378	-0.00495	0.37229
Kidney Epithelium Development	GO:0072073	142	0.77712	-0.06156	-0.0052	0.080732
Negative Regulation Of Lipoprotein Particle Clearance	GO:0010985	11	0.77718	-0.2042	-0.00482	0.26773
Intestinal Stem Cell Homeostasis	GO:0036335	5	0.7773	-0.29177	-0.00464	0.38233
Translational Readthrough	GO:0006451	10	0.77756	-0.21093	-0.00475	0.27608
Multi Ciliated Epithelial Cell Differentiation	GO:1903251	9	0.77786	-0.23393	-0.00499	0.30579
Neural Plate Pattern Specification	GO:0060896	8	0.77827	-0.23987	-0.00483	0.313
Positive Regulation Of Necrotic Cell Death	GO:0062100	15	0.77837	-0.18018	-0.00497	0.23499
Telomere Maintenance Via Semi Conservative Replication	GO:0032201	9	0.77839	-0.21697	-0.00463	0.28296
Vesicle Targeting	GO:0006903	65	0.77857	-0.08032	-0.0046	0.10467
Mucopolysaccharide Metabolic Process	GO:0008152	96	0.77885	-0.07384	-0.00514	0.096098
Regulation Of Mrna Processing	GO:0050684	129	0.77893	-0.05928	-0.00478	0.07712
Corpus Callosum Morphogenesis	GO:0021540	5	0.77903	-0.31044	-0.00494	0.40372
Radial Glial Cell Differentiation	GO:0060019	14	0.77953	-0.19785	-0.00527	0.25673
Olefinic Compound Biosynthetic Process	GO:0120255	23	0.77972	-0.14563	-0.00497	0.18882
Protein Desumoylation	GO:0016926	9	0.77973	-0.19791	-0.00423	0.2566
Regulation Of Cellular Response To Hypoxia	GO:1900037	15	0.77987	-0.1517	-0.00418	0.19656
Collagen Biosynthetic Process	GO:0032964	42	0.7802	-0.11192	-0.00516	0.14481
Response To Nerve Growth Factor	GO:1990089	48	0.78038	-0.11127	-0.00548	0.14385
Clathrin Coat Assembly	GO:0048268	15	0.78063	-0.1927	-0.00531	0.24885
Positive Regulation Of Phospholipid Metabolic Process	GO:1903727	14	0.78068	-0.21763	-0.00579	0.28099
Regulation Of Viral Transcription	GO:0046782	17	0.78069	-0.15471	-0.00454	0.19974
Negative Regulation Of Synaptic Transmission Glutamatergic	GO:0051967	10	0.78085	-0.2529	-0.00569	0.32628
Trna 5 End Processing	GO:0099116	16	0.78089	-0.13586	-0.00387	0.17525
Camera Type Eye Photoreceptor Cell Differentiation	GO:0060219	28	0.78104	-0.13628	-0.00513	0.17568
Leucine Transport	GO:0015820	10	0.78113	-0.23709	-0.00534	0.30552
Bone Trabecula Formation	GO:0060346	10	0.78129	-0.2318	-0.00522	0.2985
Synaptic Vesicle Recycling	GO:0036465	78	0.78129	-0.07558	-0.00474	0.097327
Response To Zinc Ion	GO:0010043	47	0.78137	-0.10012	-0.00488	0.12888
Protein C Linked Glycosylation	GO:0018103	5	0.78155	-0.30252	-0.00481	0.38911
Dolichol Metabolic Process	GO:0019348	6	0.78183	-0.32466	-0.00566	0.41709
Single Strand Break Repair	GO:0000012	12	0.78185	-0.22595	-0.00557	0.29025
Cellular Response To Xenobiotic Stimulus	GO:0071466	186	0.78192	-0.05383	-0.0052	0.069127
Peripheral Nervous System Axon Regeneration	GO:0014012	7	0.78204	-0.25087	-0.00472	0.32199
Sphingolipid Translocation	GO:0099039	5	0.78225	-0.30699	-0.00489	0.39365
Mitotic Cytokinetic Process	GO:1902410	23	0.78227	-0.1631	-0.00556	0.20914
Regulation Of Mitochondrial Atp Synthesis Coupled Electron Transport	GO:1905446	6	0.78232	-0.32657	-0.00569	0.41865
Activation Of Adenylate Cyclase Activity	GO:0007190	24	0.78284	-0.14587	-0.00508	0.18658
Membrane Repolarization During Ventricular Cardiac Muscle Cell Action Potential	GO:0098915	14	0.7829	-0.19597	-0.00522	0.25058
Negative Regulation Of Microtubule Polymerization Or Depolymerization	GO:0031111	39	0.78313	-0.11135	-0.00495	0.14224
Neutrophil Mediated Killing Of Gram Negative Bacterium	GO:0070945	6	0.78313	-0.25903	-0.00452	0.33089
Iron Ion Homeostasis	GO:0006879	83	0.78315	-0.07519	-0.00487	0.096041
Cardiac Right Ventricle Morphogenesis	GO:0003215	20	0.7835	-0.16046	-0.00511	0.20465
Hematopoietic Stem Cell Migration To Bone Marrow	GO:0097241	5	0.7836	-0.27313	-0.00435	0.34819
Positive Regulation Of Chromosome Organization	GO:2001252	110	0.7836	-0.06519	-0.00485	0.083104
Ear Morphogenesis	GO:0042471	121	0.78377	-0.06814	-0.00532	0.0868
Mitochondrial Respiratory Chain Complex Assembly	GO:0033108	92	0.78393	-0.06929	-0.00472	0.088209
Regulation Of Carbohydrate Biosynthetic Process	GO:0043255	95	0.78403	-0.07763	-0.00537	0.098779
Amino Sugar Biosynthetic Process	GO:0046349	11	0.78423	-0.19127	-0.00451	0.24317
Placenta Blood Vessel Development	GO:0060674	28	0.78464	-0.13439	-0.00506	0.17054
Convergent Extension Involved In Organogenesis	GO:0060029	5	0.78466	-0.24369	-0.00388	0.30924
Fat Cell Differentiation	GO:0045444	228	0.78516	-0.04945	-0.00528	0.062613
Regulation Of Response To Drug	GO:2001023	2	0.78526	-0.49307	-0.00496	0.62407
Monoamine Transport	GO:0015844	83	0.78548	-0.07962	-0.00515	0.10068
Cellular Response To Follicle Stimulating Hormone Stimulus	GO:0071372	12	0.78564	-0.22983	-0.00567	0.2904
Toll Like Receptor 8 Signaling Pathway	GO:0034158	5	0.78571	-0.32017	-0.0051	0.40444
Carbohydrate Derivative Biosynthetic Process	GO:1901137	632	0.78572	-0.02789	-0.00491	0.035233
Negative Regulation Of Muscle Cell Apoptotic Process	GO:0010656	36	0.78592	-0.11111	-0.00474	0.14022
Detection Of Mechanical Stimulus	GO:0050982	48	0.78593	-0.10259	-0.00505	0.12947
Tangential Migration From The Subventricular Zone To The Olfactory Bulb	GO:0022028	8	0.78607	-0.2698	-0.00543	0.34027
Regulation Of Cation Channel Activity	GO:2001257	137	0.78654	-0.06235	-0.00518	0.078473
Trna Wobble Uridine Modification	GO:0002098	16	0.7867	-0.16029	-0.00456	0.20161
Cell Cell Signaling	GO:0007267	1594	0.78693	-0.01903	-0.00519	0.023912
Regulation Of Protein Acetylation	GO:1901983	74	0.78697	-0.08223	-0.00503	0.1033
Mineralocorticoid Secretion	GO:0035931	7	0.78719	-0.23808	-0.00448	0.29882
Negative Regulation Of Histone Acetylation	GO:1901984	15	0.7872	-0.17291	-0.00477	0.21701
Phosphatidylethanolamine Metabolic Process	GO:0046337	28	0.78773	-0.13184	-0.00496	0.16509
Regulation Of Fatty Acid Biosynthetic Process	GO:0042304	42	0.7878	-0.101	-0.00465	0.12644
Hippocampus Development	GO:0021766	83	0.7885	-0.07924	-0.00513	0.09889
Motor Neuron Apoptotic Process	GO:0097049	20	0.78853	-0.14902	-0.00474	0.18596
Sphingomyelin Catabolic Process	GO:0006685	8	0.7887	-0.23961	-0.00482	0.29879
Embryonic Heart Tube Left Right Pattern Formation	GO:0060971	5	0.7888	-0.41503	-0.00661	0.51731
Aorta Development	GO:0035904	59	0.78908	-0.09685	-0.00529	0.12058
Canonical Wnt Signaling Pathway	GO:0060070	297	0.78917	-0.04285	-0.00522	0.053321
Positive Regulation Of Neuron Projection Regeneration	GO:0070572	10	0.78919	-0.20444	-0.0046	0.25439
Valine Metabolic Process	GO:0006573	7	0.78935	-0.29352	-0.00553	0.36499
Negative Regulation Of Epithelial Cell Proliferation	GO:0050680	133	0.78962	-0.06291	-0.00515	0.07814
Atrial Cardiac Muscle Tissue Development	GO:0003228	22	0.79013	-0.16976	-0.00567	0.21039
Positive Regulation Of Proteolysis	GO:0045862	349	0.79027	-0.03798	-0.00501	0.04704
Isoprenoid Metabolic Process	GO:0006720	114	0.79065	-0.06834	-0.00518	0.0845
Neuron Migration	GO:0001764	172	0.79074	-0.05886	-0.00547	0.072751
Intracellular Monoatomic Anion Homeostasis	GO:0030002	11	0.79081	-0.22268	-0.00526	0.27517
Sebaceous Gland Development	GO:0048733	10	0.79105	-0.26681	-0.006	0.32937
Positive Regulation Of Glycogen Metabolic Process	GO:0070875	16	0.79109	-0.20036	-0.0057	0.24728
Regulation Of Macrophage Differentiation	GO:0045649	22	0.7912	-0.18657	-0.00623	0.23016
Astral Microtubule Organization	GO:0030953	10	0.79127	-0.24253	-0.00546	0.29911
Mitotic Sister Chromatid Cohesion	GO:0007064	30	0.79146	-0.12831	-0.005	0.15811
Thiamine Transport	GO:0015888	7	0.79146	-0.30249	-0.0057	0.37274
Inorganic Anion Transmembrane Transport	GO:0098661	120	0.79155	-0.06609	-0.00514	0.081411
Synaptic Transmission Glutamatergic	GO:0035249	109	0.79189	-0.07086	-0.00525	0.087157
Regulation Of Sodium Ion Transmembrane Transport	GO:1902305	63	0.7919	-0.09571	-0.0054	0.11772
Leukotriene Catabolic Process	GO:0036100	5	0.79208	-0.35238	-0.00561	0.43308
Flavone Metabolic Process	GO:0051552	6	0.7921	-0.28266	-0.00493	0.34734
Postsynaptic Membrane Organization	GO:0001941	36	0.7924	-0.11735	-0.00501	0.14403
Monoatomic Anion Transport	GO:0006820	141	0.79252	-0.06206	-0.00523	0.076133
Positive Regulation Of Extrinsic Apoptotic Signaling Pathway In Absence Of Ligand	GO:2001241	10	0.7927	-0.22748	-0.00512	0.27883
Regulation Of Transcription Elongation By Rna Polymerase Ii	GO:0034243	85	0.79271	-0.07598	-0.00498	0.093124
Positive Regulation Of Synaptic Transmission Gabaergic	GO:0032230	15	0.79282	-0.19189	-0.00529	0.23508
Folic Acid Metabolic Process	GO:0046655	15	0.79317	-0.17324	-0.00477	0.21191
Negative Regulation Of Inflammatory Response To Antigenic Stimulus	GO:0002862	27	0.7936	-0.14322	-0.00529	0.17487
Positive Regulation Of Double Strand Break Repair Via Nonhomologous End Joining	GO:2001034	14	0.79366	-0.19539	-0.0052	0.2385
Dna Replication	GO:0006260	275	0.79394	-0.04353	-0.0051	0.053067
Nadh Dehydrogenase Complex Assembly	GO:0010257	54	0.79402	-0.09441	-0.00493	0.11507
Neuronal Action Potential Propagation	GO:0019227	9	0.79406	-0.21065	-0.0045	0.2567
Regulation Of Synaptic Vesicle Recycling	GO:1903421	25	0.79427	-0.14285	-0.00508	0.17392
Regulation Of Neuron Projection Development	GO:0010975	437	0.79435	-0.03554	-0.00523	0.043259
Hyaloid Vascular Plexus Regression	GO:1990384	7	0.79465	-0.30633	-0.00577	0.37235
Aromatic Amino Acid Metabolic Process	GO:0009072	32	0.79506	-0.13739	-0.00553	0.16671
Membrane Lipid Metabolic Process	GO:0006643	204	0.79516	-0.05037	-0.00509	0.061092
Retrograde Vesicle Mediated Transport Golgi To Endoplasmic Reticulum	GO:0006890	49	0.79528	-0.09768	-0.00486	0.11842
Response To Cocaine	GO:0042220	45	0.79535	-0.11844	-0.00565	0.14353
Heparin Biosynthetic Process	GO:0030210	11	0.79541	-0.24058	-0.00568	0.29149
Positive Regulation Of Autophagosome Maturation	GO:1901098	7	0.79561	-0.3138	-0.00591	0.37987
Cell Communication Involved In Cardiac Conduction	GO:0086065	60	0.79603	-0.09736	-0.00536	0.11766
Positive Regulation Of Dendrite Development	GO:1900006	15	0.79615	-0.21051	-0.0058	0.25425
Melanocyte Proliferation	GO:0097325	5	0.79628	-0.42108	-0.0067	0.50829
Positive Regulation Of Membrane Depolarization	GO:1904181	10	0.79661	-0.25986	-0.00585	0.31323
Regulation Of Cardiac Muscle Contraction By Regulation Of The Release Of Sequestered Calcium Ion	GO:0010881	20	0.79684	-0.16025	-0.0051	0.19297
Toxin Transport	GO:0090729	38	0.79693	-0.11795	-0.00517	0.14199
Sulfur Amino Acid Catabolic Process	GO:0000098	9	0.79701	-0.22578	-0.00482	0.27169
Negative Regulation Of Ubiquitin Protein Transferase Activity	GO:0051444	22	0.79705	-0.14826	-0.00495	0.17838
Delamination	GO:0060232	6	0.79707	-0.31922	-0.00557	0.38404
Positive Regulation Of Neurotrophin Trk Receptor Signaling Pathway	GO:0051388	4	0.79711	-0.46639	-0.00664	0.56098
Regulation Of Membrane Depolarization During Action Potential	GO:0098902	5	0.79718	-0.30381	-0.00484	0.36534
Phenol Containing Compound Metabolic Process	GO:0018958	111	0.79725	-0.0728	-0.00544	0.087516
Oligosaccharide Metabolic Process	GO:0009311	66	0.79735	-0.08886	-0.00513	0.10678
Atrial Septum Development	GO:0003283	22	0.79741	-0.17204	-0.00574	0.20667
Aminoglycan Catabolic Process	GO:0006026	34	0.79779	-0.13334	-0.00553	0.15992
Regulation Of Apoptotic Cell Clearance	GO:2000425	7	0.79779	-0.26662	-0.00502	0.31978
Testosterone Biosynthetic Process	GO:0061370	6	0.79782	-0.27479	-0.00479	0.32953
Roof Of Mouth Development	GO:0060021	90	0.798	-0.08448	-0.00569	0.10123
Response To Amphetamine	GO:0001975	32	0.79811	-0.14353	-0.00578	0.17192
Xenobiotic Transport	GO:0042908	42	0.79833	-0.11764	-0.00542	0.14077
Negative Regulation Of Response To Endoplasmic Reticulum Stress	GO:1903573	41	0.79835	-0.11499	-0.00524	0.13759
Neural Crest Cell Differentiation	GO:0014033	95	0.79835	-0.0778	-0.00538	0.093084
Regulation Of Anaphase Promoting Complex Dependent Catabolic Process	GO:1905784	5	0.79844	-0.28086	-0.00447	0.33593
Translational Elongation	GO:0006414	58	0.79844	-0.09343	-0.00506	0.11175
Calcium Ion Regulated Exocytosis	GO:0017156	63	0.79848	-0.09779	-0.00552	0.11694
Neuron Projection Guidance	GO:0097485	222	0.79856	-0.05302	-0.00559	0.063384
Innervation	GO:0060384	27	0.79875	-0.15057	-0.00557	0.17986
Tight Junction Organization	GO:0120193	78	0.79883	-0.08246	-0.00517	0.098458
Mitochondrial Rna 3 End Processing	GO:0000965	5	0.79924	-0.30718	-0.00489	0.36615
Regulation Of Atrial Cardiac Muscle Cell Membrane Repolarization	GO:0060372	7	0.79984	-0.32212	-0.00607	0.38298
Positive Regulation Of Protein Localization To Cell Cortex	GO:1904778	6	0.80031	-0.26763	-0.00467	0.31757
Regulation Of Cellular Response To Growth Factor Stimulus	GO:0090287	300	0.80051	-0.04459	-0.00546	0.052866
L Methionine Salvage From Methylthioadenosine	GO:0019509	5	0.80057	-0.2446	-0.00389	0.28991
Homologous Chromosome Segregation	GO:0045143	59	0.80089	-0.09504	-0.00519	0.1125
Negative Regulation Of Granulocyte Chemotaxis	GO:0071623	4	0.80093	-0.43571	-0.0062	0.51565
Bone Marrow Development	GO:0048539	8	0.80102	-0.28986	-0.00583	0.34291
Neurotrophin Production	GO:0032898	5	0.80115	-0.29519	-0.0047	0.34902
Interleukin 1 Mediated Signaling Pathway	GO:0070498	27	0.80139	-0.14393	-0.00532	0.17001
Maintenance Of Postsynaptic Specialization Structure	GO:0098880	8	0.80152	-0.32673	-0.00658	0.38571
Regulation Of Cellular Component Size	GO:0032535	347	0.80231	-0.04051	-0.00532	0.047658
Sulfur Amino Acid Metabolic Process	GO:0000096	32	0.80237	-0.12752	-0.00513	0.15
Positive Regulation Of Lipid Biosynthetic Process	GO:0046889	82	0.80299	-0.08468	-0.00545	0.099342
Negative Regulation Of Humoral Immune Response Mediated By Circulating Immunoglobulin	GO:0002924	11	0.80302	-0.29089	-0.00687	0.34123
Positive Regulation Of Inclusion Body Assembly	GO:0090261	5	0.80306	-0.33048	-0.00526	0.38761
Amino Acid Betaine Biosynthetic Process	GO:0006578	6	0.80316	-0.32344	-0.00564	0.37919
Udp N Acetylglucosamine Transmembrane Transport	GO:1990569	5	0.80331	-0.33441	-0.00532	0.3918
Axonal Fasciculation	GO:0007413	21	0.80356	-0.1906	-0.00621	0.22307
Positive Regulation Of Camp Mediated Signaling	GO:0043950	14	0.80372	-0.19705	-0.00525	0.23047
Cysteine Metabolic Process	GO:0006534	12	0.80384	-0.2198	-0.00542	0.25694
Positive Regulation Of Isotype Switching To Igg Isotypes	GO:0048304	10	0.80399	-0.23916	-0.00538	0.2794
Negative Regulation Of Blood Circulation	GO:1903523	22	0.80408	-0.15932	-0.00532	0.18605
Spindle Assembly	GO:0051225	132	0.80408	-0.06468	-0.00527	0.075534
Endosome Organization	GO:0007032	94	0.80424	-0.07937	-0.00546	0.092628
Signal Transduction Involved In Regulation Of Gene Expression	GO:0023019	22	0.80436	-0.16569	-0.00553	0.19326
Icosanoid Secretion	GO:0032309	48	0.8044	-0.11827	-0.00583	0.13793
Developmental Growth	GO:0048589	616	0.80491	-0.03305	-0.00575	0.038462
Negative Regulation Of Protein Acetylation	GO:1901984	22	0.80499	-0.15861	-0.00529	0.18451
Serine Family Amino Acid Catabolic Process	GO:0009071	14	0.80518	-0.18944	-0.00504	0.22021
Positive Regulation Of Glycogen Starch Synthase Activity	GO:2000467	5	0.80519	-0.44108	-0.00702	0.51269
Regulation Of Voltage Gated Sodium Channel Activity	GO:1905150	8	0.80525	-0.29028	-0.00584	0.33733
Protein Localization To Microtubule	GO:0035372	18	0.80553	-0.15006	-0.00453	0.17418
Sphingolipid Biosynthetic Process	GO:0030148	109	0.80558	-0.07695	-0.0057	0.089295
Lysine Metabolic Process	GO:0006553	8	0.8059	-0.29557	-0.00595	0.34253
Positive Regulation Of Cell Fate Commitment	GO:0010455	7	0.8059	-0.27233	-0.00513	0.31559
Detection Of Muscle Stretch	GO:0035995	7	0.80616	-0.33354	-0.00628	0.38612
Postsynaptic Modulation Of Chemical Synaptic Transmission	GO:0099170	27	0.80618	-0.1548	-0.00572	0.17918
Chloride Transport	GO:0006821	110	0.80623	-0.07349	-0.00547	0.085041
Nucleoside Transport	GO:0015858	9	0.80648	-0.24375	-0.0052	0.28179
Regulation Of Microtubule Binding	GO:0008017	10	0.80648	-0.23074	-0.00519	0.26674
Positive Regulation Of Nitric Oxide Mediated Signal Transduction	GO:0010750	5	0.80678	-0.37904	-0.00603	0.43764
Prostaglandin Transport	GO:0015732	29	0.80682	-0.1432	-0.00549	0.1653
Atrial Cardiac Muscle Cell Membrane Repolarization	GO:0099624	10	0.80684	-0.28053	-0.00631	0.32381
Regulation Of Chemokine Mediated Signaling Pathway	GO:0070099	9	0.80702	-0.29812	-0.00637	0.34387
Negative Regulation Of Response To Dna Damage Stimulus	GO:0006974	78	0.80718	-0.08677	-0.00544	0.10002
Toll Like Receptor 2 Signaling Pathway	GO:0034134	17	0.80718	-0.18928	-0.00555	0.21817
Organonitrogen Compound Biosynthetic Process	GO:0120255	1656	0.80733	-0.01953	-0.00541	0.02249
Lipid Metabolic Process	GO:0006629	1339	0.80738	-0.02208	-0.00555	0.025432
Positive Regulation Of Centriole Replication	GO:0046601	9	0.80744	-0.25426	-0.00543	0.29275
Negative Regulation Of Epithelial To Mesenchymal Transition	GO:0010719	35	0.80765	-0.13659	-0.00575	0.15713
L Cysteine Metabolic Process	GO:0046439	4	0.8077	-0.31945	-0.00455	0.36741
Cortical Cytoskeleton Organization	GO:0030865	47	0.80781	-0.10931	-0.00533	0.12567
L Serine Biosynthetic Process	GO:0006564	6	0.8079	-0.35487	-0.00619	0.40781
Nuclear Migration Along Microtubule	GO:0030473	5	0.80792	-0.36355	-0.00579	0.41774
Intracellular Sphingolipid Homeostasis	GO:0090156	5	0.80795	-0.32065	-0.0051	0.3684
Progesterone Receptor Signaling Pathway	GO:0050847	9	0.80806	-0.27077	-0.00578	0.31095
Establishment Of Endothelial Barrier	GO:0061028	52	0.80808	-0.10685	-0.00548	0.1227
Dopamine Transport	GO:0015872	50	0.80823	-0.11658	-0.00586	0.13379
Regulation Of Stem Cell Differentiation	GO:2000736	79	0.80843	-0.08767	-0.00554	0.10052
Positive Regulation Of Protein Binding	GO:0032092	84	0.80844	-0.0888	-0.00578	0.10182
Negative Regulation Of Mitotic Cell Cycle	GO:0045930	218	0.80869	-0.05236	-0.00547	0.059974
Development Of Primary Sexual Characteristics	GO:0045137	220	0.80871	-0.05606	-0.00589	0.064202
Regulation Of Smooth Muscle Cell Chemotaxis	GO:0071671	5	0.80874	-0.31191	-0.00496	0.35717
Exocytosis	GO:0006887	343	0.80877	-0.04246	-0.00555	0.048614
Positive Regulation Of Uterine Smooth Muscle Contraction	GO:0070474	7	0.80883	-0.33972	-0.0064	0.38886
Nucleoside Transmembrane Transport	GO:1901642	7	0.80902	-0.27403	-0.00516	0.31342
Prostaglandin Secretion	GO:0032310	18	0.80915	-0.18275	-0.00552	0.20891
Monocarboxylic Acid Biosynthetic Process	GO:0072330	207	0.80923	-0.05326	-0.00543	0.060866
R Loop Processing	GO:0062176	6	0.81014	-0.26903	-0.00469	0.30626
Response To Ph	GO:0009268	43	0.81032	-0.11667	-0.00544	0.13271
Positive Regulation Of Cysteine Type Endopeptidase Activity	GO:0004197	135	0.81074	-0.06859	-0.00565	0.077888
Neurogenesis	GO:0022008	1610	0.81089	-0.02079	-0.00569	0.023597
Tnfsf11 Mediated Signaling Pathway	GO:0038057	5	0.81089	-0.35547	-0.00566	0.40338
Phosphatidylcholine Acyl Chain Remodeling	GO:0036151	14	0.81113	-0.19269	-0.00513	0.21845
Protein Localization To Endosome	GO:0036010	27	0.81121	-0.15615	-0.00577	0.17696
Left Right Axis Specification	GO:0070986	15	0.81123	-0.18977	-0.00523	0.21505
Cellular Response To Potassium Ion	GO:0035865	13	0.81152	-0.2739	-0.00703	0.31001
Negative Regulation Of Ubiquitin Protein Ligase Activity	GO:1904667	12	0.81186	-0.20894	-0.00515	0.23615
Positive Regulation Of Actin Cytoskeleton Reorganization	GO:0015629	20	0.81224	-0.17402	-0.00554	0.19637
Visual Behavior	GO:0007632	53	0.81256	-0.10386	-0.00538	0.11704
Proteoglycan Metabolic Process	GO:0006029	94	0.81314	-0.0856	-0.00589	0.096221
Regulation Of Macrophage Chemotaxis	GO:0010758	26	0.81338	-0.14701	-0.00533	0.1651
Regulation Of Macrophage Proliferation	GO:0120040	7	0.81362	-0.29578	-0.00557	0.33184
Fatty Acid Transport	GO:0015908	114	0.81402	-0.07727	-0.00586	0.086541
Regulation Of Systemic Arterial Blood Pressure By Hormone	GO:0001990	38	0.81403	-0.14182	-0.00622	0.15884
Mhc Class I Biosynthetic Process	GO:0045341	8	0.81412	-0.30548	-0.00615	0.34201
Skeletal Muscle Tissue Regeneration	GO:0043403	36	0.81431	-0.13598	-0.0058	0.15212
Negative Regulation Of Ceramide Biosynthetic Process	GO:1900060	5	0.81445	-0.34222	-0.00545	0.3826
Xenobiotic Metabolic Process	GO:0006805	121	0.81456	-0.07786	-0.00608	0.087005
Synaptic Vesicle Clustering	GO:0097091	15	0.81472	-0.19106	-0.00527	0.21337
Negative Regulation Of Nodal Signaling Pathway	GO:1900108	5	0.8149	-0.34446	-0.00548	0.38439
Positive Regulation Of Cation Channel Activity	GO:2001259	65	0.8149	-0.10425	-0.00597	0.11633
Coenzyme A Biosynthetic Process	GO:0015937	11	0.81503	-0.22004	-0.00519	0.24541
Receptor Diffusion Trapping	GO:0098953	10	0.8153	-0.28077	-0.00632	0.31279
Ribonucleoside Monophosphate Biosynthetic Process	GO:0009156	34	0.81551	-0.13141	-0.00545	0.14627
Udp N Acetylglucosamine Biosynthetic Process	GO:0006048	9	0.81561	-0.24962	-0.00533	0.27774
Negative Regulation Of Peptidyl Lysine Acetylation	GO:2000757	18	0.81568	-0.18517	-0.00559	0.20597
Regulation Of Phospholipid Metabolic Process	GO:1903725	35	0.81577	-0.14444	-0.00608	0.1606
N Acylphosphatidylethanolamine Metabolic Process	GO:0070292	9	0.81586	-0.29144	-0.00622	0.32393
Dna Replication Checkpoint Signaling	GO:0000076	18	0.81622	-0.18954	-0.00572	0.21035
Embryonic Skeletal Joint Development	GO:0072498	15	0.81677	-0.21968	-0.00605	0.24324
Lipid Droplet Disassembly	GO:1905691	6	0.81698	-0.35574	-0.0062	0.39355
Regulation Of Rna Polymerase Ii Regulatory Region Sequence Specific Dna Binding	GO:1903025	14	0.81735	-0.22345	-0.00595	0.24681
Cellular Response To Heparin	GO:0071504	5	0.81738	-0.41184	-0.00655	0.45486
Positive Regulation Of Proteasomal Protein Catabolic Process	GO:1901800	114	0.81759	-0.07304	-0.00554	0.080595
Dorsal Ventral Pattern Formation	GO:0009953	93	0.81776	-0.0857	-0.00587	0.094501
Regulation Of Calcium Ion Dependent Exocytosis	GO:0017158	39	0.81779	-0.13225	-0.00587	0.14581
Heart Trabecula Morphogenesis	GO:0061384	32	0.81782	-0.15161	-0.0061	0.16713
Translational Initiation	GO:0006413	115	0.81784	-0.07292	-0.00555	0.080385
Negative Regulation Of Activin Receptor Signaling Pathway	GO:0032926	12	0.81786	-0.23974	-0.00591	0.26425
Canonical Wnt Signaling Pathway Involved In Regulation Of Cell Proliferation	GO:0060070	6	0.81792	-0.27519	-0.0048	0.30325
Regulation Of Cgmp Mediated Signaling	GO:0010752	13	0.81798	-0.20792	-0.00533	0.22906
Purine Nucleobase Transmembrane Transport	GO:1904823	5	0.818	-0.37894	-0.00603	0.41743
Dopamine Secretion	GO:0014046	37	0.81804	-0.14147	-0.00612	0.15581
Regulation Of Complement Activation Alternative Pathway	GO:0030451	4	0.81821	-0.43535	-0.0062	0.47915
Nervous System Process Involved In Regulation Of Systemic Arterial Blood Pressure	GO:0001976	13	0.81823	-0.2476	-0.00635	0.27249
Ectoderm Development	GO:0007398	18	0.81826	-0.18253	-0.00551	0.20085
Negative Regulation Of Nervous System Development	GO:0051961	149	0.81847	-0.06913	-0.00598	0.076001
Regulation Of Anatomical Structure Size	GO:0090066	475	0.81861	-0.03822	-0.00586	0.041999
Paraxial Mesoderm Development	GO:0048339	18	0.81862	-0.21218	-0.00641	0.23313
Regulation Of Ubiquitin Protein Ligase Activity	GO:1904666	27	0.81879	-0.1441	-0.00533	0.15821
Vesicle Uncoating	GO:0072319	8	0.8188	-0.31844	-0.00641	0.34962
Maintenance Of Sister Chromatid Cohesion	GO:0034086	12	0.81918	-0.23211	-0.00572	0.25444
Female Meiotic Nuclear Division	GO:0007143	32	0.81952	-0.12974	-0.00522	0.14202
Keratinocyte Migration	GO:0051546	18	0.81961	-0.20578	-0.00621	0.22517
Regulation Of Complement Activation	GO:0030449	21	0.81991	-0.20598	-0.00672	0.2251
Resolution Of Meiotic Recombination Intermediates	GO:0000712	17	0.81997	-0.1733	-0.00508	0.18934
Alcohol Catabolic Process	GO:0046164	53	0.82009	-0.11741	-0.00608	0.12822
Regulation Of Platelet Derived Growth Factor Receptor Signaling Pathway	GO:0010640	23	0.82014	-0.18064	-0.00616	0.19723
Regulation Of Extent Of Cell Growth	GO:0061387	103	0.8202	-0.08282	-0.00597	0.090405
Chondroblast Differentiation	GO:0060591	5	0.82045	-0.41492	-0.0066	0.45242
Regulation Of Mitochondrial Transcription	GO:1903108	5	0.82064	-0.3302	-0.00526	0.35976
Regulation Of Modification Of Synaptic Structure	GO:1905244	10	0.82067	-0.2501	-0.00563	0.27246
Regulation Of Sodium Ion Transport	GO:0002028	87	0.82082	-0.09218	-0.00611	0.10036
Positive Regulation Of Centriole Elongation	GO:1903724	5	0.82097	-0.39425	-0.00627	0.42895
Regulation Of Membrane Depolarization	GO:0003254	42	0.82097	-0.13137	-0.00605	0.14294
Regulation Of Female Gonad Development	GO:2000194	7	0.8215	-0.35146	-0.00662	0.38156
Regulation Of Cyclin Dependent Protein Kinase Activity	GO:1904031	99	0.82151	-0.07796	-0.00551	0.084634
Regulation Of Lipoprotein Lipase Activity	GO:0051005	16	0.82162	-0.19151	-0.00545	0.20781
Regulation Of Calcium Ion Export Across Plasma Membrane	GO:1905912	4	0.82166	-0.466	-0.00663	0.50556
Response To Muscle Activity	GO:0014850	23	0.82194	-0.17601	-0.00601	0.19074
Negative Regulation Of Macrophage Migration	GO:1905522	11	0.82206	-0.25922	-0.00612	0.28076
Nodal Signaling Pathway	GO:0038092	17	0.82209	-0.17905	-0.00525	0.19391
Mrna 3 Splice Site Recognition	GO:0000389	6	0.82235	-0.3181	-0.00555	0.34411
Negative Regulation Of Mitochondrial Outer Membrane Permeabilization Involved In Apoptotic Signaling Pathway	GO:1901029	11	0.82237	-0.24221	-0.00572	0.26201
Regulation Of Locomotion Involved In Locomotory Behavior	GO:0090325	6	0.82255	-0.40565	-0.00707	0.43847
Anterior Posterior Axis Specification	GO:0009948	52	0.82274	-0.11339	-0.00581	0.12247
Negative Regulation Of Protein Localization To Cell Surface	GO:2000009	12	0.82324	-0.28234	-0.00696	0.30431
Regulation Of Epidermal Growth Factor Activated Receptor Activity	GO:0007176	30	0.82352	-0.15158	-0.00591	0.16319
Sensory Perception Of Umami Taste	GO:0050917	6	0.82363	-0.3029	-0.00528	0.32593
Skeletal Muscle Acetylcholine Gated Channel Clustering	GO:0071340	10	0.82381	-0.22473	-0.00506	0.24164
Regulation Of Fatty Acid Oxidation	GO:0046320	34	0.82408	-0.13633	-0.00565	0.14642
Regulation Of Cellular Ketone Metabolic Process	GO:0010565	124	0.82442	-0.07295	-0.00576	0.078247
Regulation Of Steroid Hormone Secretion	GO:2000831	22	0.82451	-0.19703	-0.00657	0.21124
Dendrite Development	GO:0016358	226	0.82465	-0.0568	-0.00604	0.060862
Mrna Processing	GO:0006397	445	0.82473	-0.03895	-0.00578	0.041726
Regulation Of Sa Node Cell Action Potential	GO:0098907	7	0.82505	-0.30864	-0.00581	0.33017
Negative Regulation Of Lamellipodium Assembly	GO:0010593	4	0.82512	-0.46832	-0.00667	0.50084
Regulation Of Glucagon Secretion	GO:0070092	9	0.8252	-0.26448	-0.00565	0.28275
Lateral Mesoderm Development	GO:0048368	15	0.82558	-0.21632	-0.00596	0.23089
Negative Chemotaxis	GO:0050919	46	0.82559	-0.13009	-0.00627	0.13885
Regulation Of Camp Mediated Signaling	GO:0043949	28	0.82572	-0.16015	-0.00603	0.17085
Mature Conventional Dendritic Cell Differentiation	GO:0097029	5	0.82574	-0.29131	-0.00464	0.31073
Tripartite Regional Subdivision	GO:0007351	16	0.82596	-0.20454	-0.00582	0.21798
Modulation Of Process Of Another Organism	GO:0035821	11	0.82607	-0.27959	-0.0066	0.29782
Double Strand Break Repair Involved In Meiotic Recombination	GO:1990918	6	0.82621	-0.31268	-0.00545	0.33288
Inorganic Anion Transport	GO:0015698	176	0.82623	-0.06261	-0.00589	0.066645
Dorsal Aorta Morphogenesis	GO:0035912	8	0.82642	-0.28659	-0.00577	0.30485
Regulation Of Nervous System Process	GO:0031644	146	0.82668	-0.07162	-0.00614	0.076094
Positive Regulation Of Voltage Gated Potassium Channel Activity	GO:1903818	18	0.82678	-0.1975	-0.00596	0.20977
Positive Regulation Of Opsonization	GO:1903028	9	0.82683	-0.27213	-0.00581	0.28896
Positive Regulation Of Epidermal Growth Factor Activated Receptor Activity	GO:0045741	13	0.82686	-0.24186	-0.00621	0.25679
Positive Regulation Of Neurotransmitter Transport	GO:0051590	21	0.8269	-0.17061	-0.00556	0.18112
Regulation Of Necrotic Cell Death	GO:0062098	41	0.82702	-0.13657	-0.00622	0.14491
Midbody Abscission	GO:0061952	17	0.82724	-0.23424	-0.00687	0.24831
Middle Ear Morphogenesis	GO:0042474	20	0.82746	-0.18709	-0.00595	0.19815
Regulation Of Stem Cell Division	GO:2000035	11	0.82774	-0.2881	-0.0068	0.30477
Mitochondrial Trna Processing	GO:0090646	12	0.82791	-0.23029	-0.00568	0.24345
Cellular Response To Antibiotic	GO:0071236	13	0.82807	-0.21563	-0.00553	0.2278
Podocyte Cell Migration	GO:0090521	7	0.82835	-0.29673	-0.00559	0.31311
Chondroitin Sulfate Catabolic Process	GO:0030207	5	0.82841	-0.41637	-0.00663	0.43924
Regulation Of Proteasomal Protein Catabolic Process	GO:0061136	184	0.82848	-0.05887	-0.00566	0.06209
Response To Cholesterol	GO:0070723	24	0.82854	-0.17912	-0.00624	0.18886
Pyrimidine Nucleoside Transport	GO:0015864	5	0.82881	-0.33068	-0.00526	0.34828
Regulation Of Cilium Assembly	GO:1902017	89	0.82905	-0.09558	-0.0064	0.10056
Zinc Ion Transport	GO:0006829	27	0.82921	-0.16789	-0.00621	0.17652
Regulation Of Male Gonad Development	GO:2000018	8	0.82941	-0.33304	-0.0067	0.34988
Dentate Gyrus Development	GO:0021542	16	0.83018	-0.21084	-0.006	0.22081
Satellite Cell Activation Involved In Skeletal Muscle Regeneration	GO:0014901	5	0.83036	-0.36491	-0.00581	0.38186
Oligosaccharide Biosynthetic Process	GO:0009312	28	0.83057	-0.14693	-0.00553	0.15362
Branched Chain Amino Acid Transport	GO:0015803	14	0.83064	-0.23993	-0.00639	0.25078
Regulation Of Membrane Repolarization	GO:0060306	31	0.83073	-0.16596	-0.00657	0.1734
Activation Of Gtpase Activity	GO:0090630	102	0.83106	-0.08738	-0.00627	0.091175
Nucleotide Excision Repair Dna Gap Filling	GO:0006297	6	0.83107	-0.32412	-0.00565	0.33818
Vesicle Mediated Transport In Synapse	GO:0099003	214	0.83154	-0.05794	-0.006	0.06034
Negative Regulation Of Triglyceride Metabolic Process	GO:0090209	10	0.83205	-0.24072	-0.00542	0.25015
T Tubule Organization	GO:0033292	6	0.83231	-0.34125	-0.00595	0.35423
Leucine Import Across Plasma Membrane	GO:1903801	5	0.83232	-0.38945	-0.0062	0.40423
Regulation Of Retrograde Transport Endosome To Golgi	GO:1905279	7	0.83232	-0.32671	-0.00615	0.33912
Positive Regulation Of Receptor Mediated Endocytosis	GO:0048260	51	0.83233	-0.12134	-0.00616	0.12594
Glomerular Epithelial Cell Development	GO:0072310	13	0.83235	-0.26828	-0.00688	0.27843
Negative Regulation Of Histone H4 Acetylation	GO:1901984	5	0.83239	-0.3647	-0.0058	0.37844
Sequestering Of Iron Ion	GO:0140315	6	0.8324	-0.30606	-0.00534	0.31759
Regulation Of Cell Cell Adhesion Mediated By Cadherin	GO:2000047	19	0.83241	-0.19123	-0.00593	0.19842
Response To Lithium Ion	GO:0010226	25	0.83279	-0.17598	-0.00626	0.18231
Vitamin E Metabolic Process	GO:0042360	5	0.83279	-0.35959	-0.00572	0.37252
Vestibulocochlear Nerve Formation	GO:0021650	5	0.83307	-0.51264	-0.00816	0.53047
Negative Regulation Of Norepinephrine Secretion	GO:0010700	4	0.83342	-0.47788	-0.0068	0.49378
Regulation Of Neurotransmitter Receptor Activity	GO:0099601	61	0.83352	-0.11855	-0.00658	0.12245
Negative Regulation Of Bone Mineralization	GO:0030502	18	0.83369	-0.2127	-0.00642	0.21954
Long Chain Fatty Acid Transport	GO:0015909	68	0.83378	-0.10934	-0.00641	0.11281
Negative Regulation Of Glial Cell Apoptotic Process	GO:0034351	9	0.83378	-0.2813	-0.00601	0.29022
Regulation Of Muscle System Process	GO:0090257	225	0.83379	-0.06068	-0.00644	0.062601
Regulation Of Vascular Associated Smooth Muscle Contraction	GO:0003056	8	0.834	-0.32648	-0.00657	0.33653
Cell Proliferation Involved In Metanephros Development	GO:0072203	10	0.83432	-0.30574	-0.00688	0.31474
Regulation Of Presynapse Organization	GO:0099174	33	0.83437	-0.16098	-0.00658	0.16569
Regulation Of Lipopolysaccharide Mediated Signaling Pathway	GO:0031664	27	0.83448	-0.16453	-0.00608	0.16926
Regulation Of Alternative Mrna Splicing Via Spliceosome	GO:0000381	53	0.83497	-0.118	-0.00611	0.12115
Meiotic Dna Double Strand Break Formation	GO:0042138	7	0.835	-0.32072	-0.00604	0.32923
Tyrosine Metabolic Process	GO:0006570	17	0.83514	-0.22715	-0.00666	0.23305
Cellular Response To Nitrogen Starvation	GO:0006995	9	0.83518	-0.2828	-0.00604	0.2901
Norepinephrine Secretion	GO:0048243	12	0.83535	-0.24041	-0.00593	0.24644
Negative Regulation Of Protein Localization	GO:1903828	190	0.83563	-0.06351	-0.0062	0.065029
Protein K48 Linked Deubiquitination	GO:0071108	28	0.83568	-0.15574	-0.00586	0.15942
Long Term Synaptic Depression	GO:0060292	29	0.83578	-0.17281	-0.00662	0.17682
Positive Regulation Of Release Of Sequestered Calcium Ion Into Cytosol	GO:0051281	41	0.8358	-0.13784	-0.00628	0.14103
Ionotropic Glutamate Receptor Signaling Pathway	GO:0035235	26	0.83588	-0.18901	-0.00686	0.19332
Cytoplasm Organization	GO:0007028	9	0.83592	-0.274	-0.00585	0.2802
Mast Cell Differentiation	GO:0060374	6	0.83602	-0.37855	-0.0066	0.38696
Negative Regulation Of Viral Transcription	GO:0032897	13	0.83607	-0.2247	-0.00577	0.22965
Endoplasmic Reticulum Localization	GO:0051643	9	0.83627	-0.28794	-0.00615	0.29403
Cell Cell Signaling By Wnt	GO:0060071	442	0.83641	-0.04335	-0.00641	0.044242
Regulation Of Cell Shape	GO:0008360	133	0.83661	-0.07754	-0.00634	0.079069
Regulation Of Cellular Component Biogenesis	GO:0044087	952	0.8367	-0.02913	-0.00624	0.029698
Positive Regulation Of Neurotransmitter Secretion	GO:0001956	15	0.83683	-0.20599	-0.00568	0.20987
Negative Regulation Of Cell Cell Adhesion Mediated By Cadherin	GO:2000048	9	0.83696	-0.2653	-0.00566	0.27015
Hyaluronan Catabolic Process	GO:0030214	16	0.83724	-0.22318	-0.00635	0.22699
Calcium Ion Import Into Sarcoplasmic Reticulum	GO:1990036	4	0.83737	-0.52149	-0.00742	0.53011
Positive Regulation Of Signaling Receptor Activity	GO:0010469	44	0.83738	-0.13253	-0.00625	0.13472
Aggrephagy	GO:0035973	10	0.83744	-0.2483	-0.00559	0.25233
Positive Regulation Of Intrinsic Apoptotic Signaling Pathway By P53 Class Mediator	GO:1902255	7	0.83746	-0.3755	-0.00707	0.38157
Negative Regulation Of Fibroblast Growth Factor Receptor Signaling Pathway	GO:0040037	17	0.83752	-0.24145	-0.00708	0.24529
Regulation Of Protein Catabolic Process	GO:0042176	346	0.83761	-0.04542	-0.00596	0.04612
Peptidyl Lysine Deacetylation	GO:0034983	8	0.83764	-0.27998	-0.00564	0.28429
Gliogenesis	GO:0042063	305	0.83789	-0.05128	-0.00633	0.05202
Amyloid Beta Clearance	GO:0097242	36	0.83817	-0.14334	-0.00612	0.14523
Odontoblast Differentiation	GO:0071895	6	0.8383	-0.41775	-0.00728	0.42303
Rhombomere Development	GO:0021546	7	0.8383	-0.31216	-0.00588	0.3161
Positive Regulation Of Endocytosis	GO:0045807	93	0.83873	-0.09365	-0.00641	0.094669
Protein Side Chain Deglutamylation	GO:0035610	4	0.83902	-0.43086	-0.00613	0.43501
Neuron Intrinsic Apoptotic Signaling Pathway In Response To Oxidative Stress	GO:0036480	9	0.83913	-0.29629	-0.00633	0.29901
Regulation Of Heart Rate By Chemical Signal	GO:0003062	6	0.83926	-0.38751	-0.00676	0.39085
Regulation Of Bone Development	GO:1903010	9	0.83936	-0.35861	-0.00766	0.36155
Response To Cell Cycle Checkpoint Signaling	GO:0072396	8	0.83955	-0.26516	-0.00534	0.26713
Norepinephrine Metabolic Process	GO:0042415	12	0.83968	-0.26618	-0.00656	0.26801
Negative Regulation Of Cell Size	GO:0045792	9	0.83994	-0.29817	-0.00637	0.29991
Vacuole Organization	GO:0007033	207	0.84026	-0.06234	-0.00635	0.062619
Vesicle Mediated Transport	GO:0016192	1492	0.84028	-0.02393	-0.00633	0.024036
Postsynaptic Specialization Organization	GO:0099084	43	0.84036	-0.15173	-0.00707	0.15234
Regulation Of Opsonization	GO:1903027	11	0.84052	-0.26825	-0.00633	0.26916
Neuron Recognition	GO:0008038	46	0.84064	-0.14634	-0.00706	0.14676
Smooth Muscle Contraction	GO:0006939	107	0.84087	-0.08951	-0.00657	0.089684
Pteridine Containing Compound Biosynthetic Process	GO:0042559	12	0.84148	-0.2593	-0.00639	0.25915
Positive Regulation Of Circadian Rhythm	GO:0042753	18	0.84149	-0.23591	-0.00712	0.23576
G1 To G0 Transition	GO:0070314	20	0.84155	-0.18841	-0.00599	0.18825
Negative Regulation Of Epinephrine Secretion	GO:0032811	3	0.84156	-0.56493	-0.00696	0.56441
Response To Calcium Ion	GO:0051592	146	0.84164	-0.07363	-0.00631	0.073532
Anterograde Axonal Transport Of Mitochondrion	GO:0098957	6	0.84179	-0.38253	-0.00667	0.38182
Actin Crosslink Formation	GO:0051764	11	0.84185	-0.27846	-0.00657	0.27787
Protein Maturation By 4fe 4s Cluster Transfer	GO:0044572	7	0.84219	-0.31515	-0.00593	0.31404
Regulation Of Proteolysis Involved In Protein Catabolic Process	GO:1903050	221	0.8425	-0.05767	-0.00607	0.057395
Microglia Differentiation	GO:0014004	8	0.84276	-0.27809	-0.0056	0.27646
Monoubiquitinated Histone Deubiquitination	GO:0035520	29	0.84286	-0.16768	-0.00642	0.16663
Ceramide Metabolic Process	GO:0006672	102	0.84297	-0.08995	-0.00645	0.089349
Copper Ion Transmembrane Transport	GO:0035434	6	0.84311	-0.32284	-0.00563	0.32048
Response To Amine	GO:0014075	48	0.84323	-0.13473	-0.00664	0.13368
Synaptic Vesicle Docking	GO:0016081	11	0.84327	-0.23488	-0.00554	0.23302
Excitatory Chemical Synaptic Transmission	GO:0098976	10	0.84332	-0.28857	-0.00649	0.28622
Glycosaminoglycan Catabolic Process	GO:0006027	28	0.84345	-0.17763	-0.00669	0.17608
Olfactory Bulb Interneuron Development	GO:0021891	8	0.84352	-0.40237	-0.0081	0.39876
Regulation Of Glucose Metabolic Process	GO:0010906	98	0.84355	-0.09525	-0.0067	0.094379
Regulation Of Antigen Processing And Presentation Of Peptide Antigen	GO:0002583	3	0.84359	-0.43446	-0.00536	0.43044
Positive Regulation Of Mammary Gland Epithelial Cell Proliferation	GO:0033601	6	0.84369	-0.30554	-0.00533	0.30259
Negative Regulation Of Lipoprotein Lipase Activity	GO:0051005	6	0.84443	-0.282	-0.00492	0.27842
Direct Ossification	GO:0036072	7	0.84446	-0.33318	-0.00627	0.3289
Tricarboxylic Acid Metabolic Process	GO:0072350	14	0.84498	-0.24069	-0.00641	0.23709
Ovulation	GO:0030728	21	0.84499	-0.20585	-0.00671	0.20277
Behavioral Response To Ethanol	GO:0048149	9	0.84511	-0.34462	-0.00736	0.3393
Trabecula Formation	GO:0060343	26	0.84521	-0.19358	-0.00702	0.1905
Positive Regulation Of Transmission Of Nerve Impulse	GO:0051971	7	0.8453	-0.30794	-0.0058	0.30295
Isoprenoid Catabolic Process	GO:0008300	10	0.84545	-0.31458	-0.00708	0.30927
Regulation Of Skeletal Muscle Tissue Regeneration	GO:0043416	7	0.84547	-0.33048	-0.00622	0.32489
Histone Deubiquitination	GO:0140934	45	0.84553	-0.13124	-0.00626	0.12898
Receptor Transactivation	GO:0031623	4	0.84554	-0.42155	-0.006	0.41429
Cell Part Morphogenesis	GO:0033643	643	0.84561	-0.0369	-0.00655	0.036257
Voluntary Musculoskeletal Movement	GO:0050882	7	0.84564	-0.36813	-0.00693	0.36164
Regulation Of Rna Polymerase Ii Transcription Preinitiation Complex Assembly	GO:0045898	8	0.84569	-0.36538	-0.00736	0.35887
Bone Development	GO:0060348	229	0.84612	-0.06077	-0.00651	0.059576
Positive Regulation Of Cd4 Positive Alpha Beta T Cell Proliferation	GO:2000563	10	0.84614	-0.29279	-0.00659	0.28704
Organic Acid Transport	GO:0015849	343	0.8462	-0.04983	-0.00651	0.048841
Photoreceptor Cell Differentiation	GO:0046530	60	0.8465	-0.1257	-0.00692	0.12304
Regulation Of Long Chain Fatty Acid Import Into Cell	GO:0140212	8	0.84654	-0.37488	-0.00755	0.3669
Non Canonical Wnt Signaling Pathway	GO:0035567	73	0.84658	-0.10707	-0.0065	0.10477
Energy Reserve Metabolic Process	GO:0006112	84	0.84662	-0.1002	-0.00652	0.098035
Glucose Metabolic Process	GO:0006006	180	0.84679	-0.06917	-0.00658	0.067626
Phospholipase C Activating G Protein Coupled Receptor Signaling Pathway	GO:0007200	108	0.84724	-0.09515	-0.00702	0.092858
Arginine Biosynthetic Process	GO:0006526	5	0.84759	-0.38874	-0.00619	0.37881
Hormone Metabolic Process	GO:0042445	233	0.84759	-0.06346	-0.00685	0.061842
Camkk Ampk Signaling Cascade	GO:0061762	7	0.8477	-0.34901	-0.00657	0.33995
Skeletal Muscle Tissue Growth	GO:0048630	9	0.84789	-0.26356	-0.00563	0.25652
Forebrain Neuron Fate Commitment	GO:0021877	7	0.848	-0.40323	-0.00759	0.39227
Positive Regulation Of Microtubule Binding	GO:0008017	6	0.84815	-0.36714	-0.0064	0.35694
Mesenchymal Stem Cell Differentiation	GO:0072497	11	0.84827	-0.27076	-0.00639	0.2631
Neuron Projection Extension Involved In Neuron Projection Guidance	GO:1902284	37	0.8485	-0.1571	-0.0068	0.15252
Preassembly Of Gpi Anchor In Er Membrane	GO:0034235	7	0.8486	-0.26402	-0.00497	0.25621
Lung Alveolus Development	GO:0048286	46	0.8492	-0.13816	-0.00666	0.13374
Atp Transport	GO:0015867	15	0.84931	-0.27438	-0.00756	0.26548
Regulation Of Phospholipase C Activating G Protein Coupled Receptor Signaling Pathway	GO:1900736	5	0.84934	-0.445	-0.00708	0.43052
Regulation Of Plasminogen Activation	GO:0010755	18	0.84951	-0.20201	-0.0061	0.19529
Negative Regulation Of Biomineral Tissue Development	GO:0070168	27	0.84955	-0.1898	-0.00702	0.18346
Androgen Metabolic Process	GO:0008209	28	0.84994	-0.17527	-0.0066	0.16915
Negative Regulation Of Developmental Growth	GO:0048640	108	0.84999	-0.09409	-0.00694	0.090786
Icosanoid Catabolic Process	GO:1901523	7	0.8503	-0.34464	-0.00649	0.3321
Negative Regulation Of Endothelial Cell Differentiation	GO:0045602	8	0.85052	-0.31822	-0.00641	0.30636
Proximal Tubule Development	GO:0072014	7	0.8506	-0.39167	-0.00738	0.37696
Regulation Of Hydrogen Peroxide Biosynthetic Process	GO:0010728	7	0.85071	-0.28825	-0.00543	0.27729
Mesenchymal Stem Cell Proliferation	GO:0097168	6	0.85103	-0.39717	-0.00692	0.38158
Ncrna Export From Nucleus	GO:0006611	9	0.85122	-0.31261	-0.00667	0.3001
Negative Regulation Of Lipopolysaccharide Mediated Signaling Pathway	GO:0031665	13	0.85145	-0.26264	-0.00674	0.25189
Response To Metal Ion	GO:0010038	356	0.85221	-0.04993	-0.00664	0.047731
Positive Regulation Of Interleukin 1 Production	GO:0032732	68	0.85244	-0.10888	-0.00638	0.10399
Hydrogen Peroxide Biosynthetic Process	GO:0050665	16	0.85251	-0.22727	-0.00647	0.21701
Negative Regulation Of Protein Dephosphorylation	GO:0006470	30	0.85261	-0.16533	-0.00644	0.1578
Wnt Signaling Pathway Calcium Modulating Pathway	GO:0007223	5	0.8528	-0.49164	-0.00782	0.46887
Negative Regulation Of Triglyceride Catabolic Process	GO:0010897	5	0.85287	-0.33103	-0.00527	0.3156
N Glycan Processing	GO:0006491	20	0.85294	-0.21946	-0.00698	0.20918
Positive Regulation Of Nucleocytoplasmic Transport	GO:0046824	60	0.85295	-0.12739	-0.00701	0.12141
Cellular Response To Progesterone Stimulus	GO:0071393	7	0.85311	-0.31629	-0.00596	0.30126
Regulation Of Triglyceride Catabolic Process	GO:0010896	13	0.8532	-0.29137	-0.00748	0.27742
Negative Regulation Of Bicellular Tight Junction Assembly	GO:1903347	3	0.85322	-0.50802	-0.00626	0.48365
Synaptic Assembly At Neuromuscular Junction	GO:0051124	8	0.85327	-0.33256	-0.00669	0.31656
Gastro Intestinal System Smooth Muscle Contraction	GO:0014831	12	0.85335	-0.2951	-0.00727	0.2808
Urea Metabolic Process	GO:0019627	12	0.85335	-0.25439	-0.00627	0.24206
Axon Midline Choice Point Recognition	GO:0016199	5	0.85341	-0.4554	-0.00725	0.43322
Killing By Host Of Symbiont Cells	GO:0051873	27	0.85344	-0.17417	-0.00644	0.16566
Iron Ion Import Across Plasma Membrane	GO:0098711	4	0.85345	-0.47161	-0.00671	0.44855
Forebrain Development	GO:0030900	387	0.85407	-0.05	-0.00693	0.047432
Nucleobase Containing Compound Transport	GO:0015931	208	0.85407	-0.06457	-0.00659	0.061252
Positive Regulation Of Actin Filament Depolymerization	GO:0030836	12	0.85487	-0.26821	-0.00661	0.2536
Hindlimb Morphogenesis	GO:0035137	35	0.85497	-0.17368	-0.00731	0.16416
Eye Photoreceptor Cell Differentiation	GO:0001754	45	0.85517	-0.14883	-0.0071	0.14055
Multicellular Organismal Level Chemical Homeostasis	GO:0140962	54	0.85528	-0.13008	-0.0068	0.12279
Cyclic Gmp Amp Transmembrane Import Across Plasma Membrane	GO:0140361	5	0.85565	-0.42537	-0.00677	0.40091
Transmission Of Nerve Impulse	GO:0019226	65	0.85571	-0.11737	-0.00672	0.11059
Attachment Of Gpi Anchor To Protein	GO:0016255	6	0.85583	-0.31729	-0.00553	0.29882
Heart Valve Morphogenesis	GO:0003179	58	0.85594	-0.13479	-0.0073	0.12689
Smooth Muscle Cell Chemotaxis	GO:0071670	7	0.85598	-0.33732	-0.00635	0.31749
Organic Hydroxy Compound Catabolic Process	GO:0015850	72	0.85605	-0.11412	-0.00688	0.10737
Endoplasmic Reticulum Mannose Trimming	GO:1904380	13	0.85664	-0.25356	-0.00651	0.23799
Flavonoid Glucuronidation	GO:0097243	4	0.85672	-0.4654	-0.00663	0.4367
Trna Thio Modification	GO:0034227	5	0.85677	-0.35169	-0.0056	0.32993
Nitric Oxide Mediated Signal Transduction	GO:0007263	27	0.85685	-0.19257	-0.00712	0.1806
Cardiac Muscle Cell Contraction	GO:0086003	70	0.85703	-0.12468	-0.00741	0.11684
Neuroblast Migration	GO:0097402	6	0.85709	-0.37739	-0.00658	0.35357
Protein Kinase C Activating G Protein Coupled Receptor Signaling Pathway	GO:0007200	26	0.85733	-0.1692	-0.00614	0.15837
Protein Targeting To Lysosome	GO:0006622	30	0.85759	-0.17304	-0.00674	0.16178
Negative Regulation Of Endothelial Cell Chemotaxis	GO:2001027	4	0.85799	-0.52867	-0.00753	0.49345
Skeletal Muscle Satellite Cell Activation	GO:0014719	8	0.85801	-0.33883	-0.00682	0.31624
Negative Regulation Of Necrotic Cell Death	GO:0062099	21	0.85808	-0.21602	-0.00704	0.20156
Establishment Of Protein Localization To Vacuole	GO:0072666	60	0.85832	-0.11929	-0.00657	0.11119
Pteridine Containing Compound Metabolic Process	GO:0042558	32	0.85832	-0.1683	-0.00677	0.15687
Positive Regulation Of Pseudopodium Assembly	GO:0031274	10	0.8586	-0.3059	-0.00688	0.2848
Glomerular Basement Membrane Development	GO:0032836	11	0.85896	-0.30375	-0.00717	0.28238
Positive Regulation Of Monocyte Differentiation	GO:0045657	9	0.85897	-0.3225	-0.00689	0.29979
Regulation Of Caveolin Mediated Endocytosis	GO:2001286	6	0.85941	-0.38069	-0.00664	0.35325
Negative Regulation Of Protein Modification By Small Protein Conjugation Or Removal	GO:1903321	92	0.85942	-0.09737	-0.00663	0.09035
Response To Heparin	GO:0071503	6	0.85965	-0.4501	-0.00785	0.41723
Ubiquitin Dependent Erad Pathway	GO:0097466	79	0.86009	-0.10613	-0.0067	0.098198
Negative Regulation Of Hydrolase Activity	GO:0051346	316	0.86026	-0.05646	-0.00709	0.052204
Response To Acid Chemical	GO:0001101	123	0.86026	-0.08494	-0.00668	0.078534
Reelin Mediated Signaling Pathway	GO:0038026	7	0.86036	-0.38275	-0.00721	0.35375
Axonemal Central Apparatus Assembly	GO:1904158	6	0.86043	-0.3089	-0.00539	0.28542
Fatty Acid Metabolic Process	GO:0006631	377	0.86045	-0.04998	-0.00684	0.046174
Golgi Vesicle Transport	GO:0048193	291	0.86076	-0.0558	-0.00673	0.05149
Reflex	GO:0060004	21	0.86093	-0.24029	-0.00783	0.22156
Segment Specification	GO:0007379	17	0.86115	-0.20384	-0.00598	0.18778
Response To Glycoprotein	GO:1904587	9	0.86128	-0.33595	-0.00717	0.30931
Cell Migration Involved In Gastrulation	GO:0042074	14	0.86134	-0.25769	-0.00686	0.2372
Positive Regulation Of Ruffle Assembly	GO:1900029	14	0.86216	-0.22266	-0.00593	0.20425
Regulation Of Axonogenesis	GO:0050770	151	0.86217	-0.08249	-0.00719	0.075672
Cardiac Chamber Development	GO:0003205	163	0.86227	-0.0801	-0.00725	0.073447
Secretion Of Lysosomal Enzymes	GO:0033299	7	0.86228	-0.29965	-0.00564	0.27474
Eye Pigmentation	GO:0048069	6	0.86253	-0.43351	-0.00756	0.39706
Estrogen Metabolic Process	GO:0008210	37	0.86286	-0.17565	-0.0076	0.16066
Lymph Vessel Morphogenesis	GO:0036303	22	0.86286	-0.22387	-0.00747	0.20477
Negative Regulation Of Excitatory Postsynaptic Potential	GO:0090394	9	0.8632	-0.33709	-0.0072	0.30788
Positive Regulation Of Mhc Class I Biosynthetic Process	GO:0045345	6	0.86336	-0.45529	-0.00794	0.41558
Positive Regulation Of Fatty Acid Oxidation	GO:0046321	14	0.86352	-0.23992	-0.00639	0.21884
Skeletal System Morphogenesis	GO:0048705	223	0.86389	-0.07086	-0.00749	0.064535
Membrane Lipid Biosynthetic Process	GO:0046467	148	0.86395	-0.07956	-0.00686	0.072445
Membrane Repolarization	GO:0086009	45	0.86406	-0.15722	-0.0075	0.14309
Negative Regulation Of Dopamine Secretion	GO:0033602	4	0.86408	-0.56843	-0.00809	0.51729
Negative Regulation Of Myotube Differentiation	GO:0010832	16	0.86432	-0.25416	-0.00723	0.23107
Bile Acid And Bile Salt Transport	GO:0015721	30	0.86479	-0.1628	-0.00634	0.14772
Regulation Of Mrna Splicing Via Spliceosome	GO:0048024	98	0.86495	-0.09754	-0.00686	0.088444
Endocardial Cushion To Mesenchymal Transition	GO:0090500	6	0.86523	-0.38819	-0.00677	0.35158
Positive Regulation Of Chromatin Organization	GO:1905269	16	0.86533	-0.20072	-0.00571	0.18172
Axon Development	GO:0061564	467	0.8654	-0.04757	-0.00723	0.043052
Chromosome Organization Involved In Meiotic Cell Cycle	GO:0070192	71	0.86542	-0.11449	-0.00685	0.10361
Regulation Of Protein Secretion	GO:0050708	251	0.86547	-0.06274	-0.00703	0.056766
Cellular Response To Brain Derived Neurotrophic Factor Stimulus	GO:1990416	8	0.86587	-0.44118	-0.00888	0.39849
Positive Regulation Of Fatty Acid Metabolic Process	GO:0045923	34	0.86598	-0.15918	-0.0066	0.14372
Muscle Cell Apoptotic Process	GO:0010657	68	0.86621	-0.1143	-0.0067	0.1031
Cardiac Chamber Morphogenesis	GO:0003206	124	0.86653	-0.09787	-0.00773	0.088161
Negative Regulation Of Cholesterol Metabolic Process	GO:0090206	5	0.86662	-0.40215	-0.0064	0.36211
Positive Regulation Of Protein Kinase C Signaling	GO:0090037	10	0.86671	-0.35916	-0.00808	0.32327
Luteinization	GO:0001553	12	0.8668	-0.31147	-0.00768	0.28024
Negative Regulation Of Cell Projection Organization	GO:0031345	184	0.86681	-0.07506	-0.00721	0.067534
Neutral Lipid Biosynthetic Process	GO:0046460	46	0.86695	-0.13743	-0.00663	0.12357
Catecholamine Transport	GO:0051937	70	0.86697	-0.12028	-0.00715	0.10814
Rac Protein Signal Transduction	GO:0016601	41	0.86699	-0.15121	-0.00689	0.13594
Negative Regulation Of Chondrocyte Proliferation	GO:1902731	4	0.867	-0.56247	-0.00801	0.50566
Muscle Cell Cellular Homeostasis	GO:0046716	23	0.8671	-0.20531	-0.007	0.1845
Lipoprotein Catabolic Process	GO:0042159	16	0.86739	-0.23794	-0.00677	0.21356
Detection Of Calcium Ion	GO:0005513	13	0.8674	-0.27581	-0.00708	0.24754
Regulation Of Protein Autophosphorylation	GO:0031952	43	0.8676	-0.16823	-0.00784	0.15086
Cellular Macromolecule Biosynthetic Process	GO:0009059	1108	0.86764	-0.03013	-0.00694	0.027013
Basement Membrane Organization	GO:0071711	33	0.86765	-0.18356	-0.0075	0.16457
Negative Regulation Of Hydrogen Peroxide Metabolic Process	GO:0010727	8	0.86773	-0.30758	-0.00619	0.27567
Cerebral Cortex Radially Oriented Cell Migration	GO:0021799	34	0.86802	-0.16492	-0.00684	0.14764
Regulation Of Intracellular Estrogen Receptor Signaling Pathway	GO:0033146	34	0.86854	-0.15638	-0.00649	0.13968
Small Molecule Biosynthetic Process	GO:0044283	558	0.8688	-0.04195	-0.00695	0.037433
Positive Regulation Of Stem Cell Differentiation	GO:2000738	21	0.86885	-0.20822	-0.00679	0.18574
Transforming Growth Factor Beta2 Production	GO:0032906	9	0.86894	-0.36943	-0.00789	0.32943
Motor Behavior	GO:0061744	19	0.86899	-0.20286	-0.00629	0.18085
Protein Localization To Axon	GO:0099612	9	0.86921	-0.39101	-0.00835	0.34828
Positive Regulation Of Mitotic Cell Cycle Spindle Assembly Checkpoint	GO:0090267	12	0.86929	-0.30585	-0.00754	0.27234
Ubiquitin Recycling	GO:0010992	13	0.86957	-0.2759	-0.00708	0.24538
Brush Border Assembly	GO:1904970	6	0.86962	-0.46125	-0.00804	0.41013
Carnitine Metabolic Process	GO:0009437	13	0.86982	-0.26553	-0.00681	0.23591
Observational Learning	GO:0098597	7	0.87015	-0.3719	-0.007	0.32995
Pyrimidine Ribonucleoside Monophosphate Biosynthetic Process	GO:0009174	11	0.87034	-0.31041	-0.00733	0.27518
Chromosome Separation	GO:0051304	79	0.87038	-0.11483	-0.00725	0.10178
Cellular Response To Sterol	GO:0036315	20	0.8704	-0.22105	-0.00703	0.19591
Fucosylation	GO:0036065	17	0.87041	-0.25416	-0.00746	0.22524
Autophagy Of Nucleus	GO:0044804	19	0.8705	-0.24193	-0.0075	0.21432
Cellular Response To Gonadotropin Stimulus	GO:0071371	20	0.87053	-0.24883	-0.00792	0.22041
Establishment Of Endothelial Intestinal Barrier	GO:0090557	15	0.87057	-0.28304	-0.0078	0.25068
Positive Regulation Of Protein Exit From Endoplasmic Reticulum	GO:0070863	13	0.87069	-0.24432	-0.00627	0.21627
Response To Retinoic Acid	GO:0032526	104	0.87077	-0.10076	-0.0073	0.089167
Zygotic Determination Of Anterior Posterior Axis Embryo	GO:0007354	6	0.87078	-0.53985	-0.00941	0.47769
Organic Cation Transport	GO:0015695	57	0.87144	-0.14221	-0.00763	0.12549
Primary Amino Compound Metabolic Process	GO:1901160	14	0.87169	-0.26026	-0.00693	0.22942
Protein Localization To Synapse	GO:0035418	77	0.87169	-0.11783	-0.00735	0.10387
Wybutosine Metabolic Process	GO:0031590	5	0.8723	-0.3875	-0.00617	0.3407
Development Of Primary Female Sexual Characteristics	GO:0046545	105	0.87237	-0.1068	-0.00777	0.093874
Error Prone Translesion Synthesis	GO:0042276	11	0.8725	-0.25547	-0.00603	0.22443
Response To Camptothecin	GO:1901563	5	0.87256	-0.5284	-0.00841	0.46407
Neuronal Ion Channel Clustering	GO:0045161	12	0.87258	-0.29392	-0.00725	0.25812
Positive Regulation Of Cilium Movement	GO:0003353	12	0.87268	-0.31701	-0.00781	0.27827
Olfactory Bulb Interneuron Differentiation	GO:0021889	13	0.87274	-0.34204	-0.00878	0.30017
Positive Regulation Of Er Associated Ubiquitin Dependent Protein Catabolic Process	GO:1990116	7	0.87275	-0.33024	-0.00622	0.28981
Positive Regulation Of Protein Autophosphorylation	GO:0031954	27	0.87317	-0.22761	-0.00841	0.19939
Triglyceride Biosynthetic Process	GO:0019432	38	0.87325	-0.16004	-0.00702	0.14015
Positive Regulation Of Ryanodine Sensitive Calcium Release Channel Activity	GO:0060316	8	0.87331	-0.36236	-0.00729	0.31725
Peptidyl Diphthamide Biosynthetic Process From Peptidyl Histidine	GO:0017183	7	0.87335	-0.3199	-0.00602	0.28003
Regulation Of Protein Folding	GO:1903332	8	0.8735	-0.33135	-0.00667	0.28987
Trans Synaptic Signaling Modulating Synaptic Transmission	GO:0099550	12	0.87409	-0.28459	-0.00702	0.24834
Substrate Independent Telencephalic Tangential Migration	GO:0021826	11	0.87411	-0.35878	-0.00847	0.31305
Regulation Of Cell Projection Organization	GO:0031344	660	0.87414	-0.04115	-0.0074	0.035903
Regulation Of Neutrophil Mediated Cytotoxicity	GO:0070948	5	0.8742	-0.51562	-0.00821	0.44972
Heat Acclimation	GO:0010286	4	0.87431	-0.57156	-0.00814	0.49829
Quaternary Ammonium Group Transport	GO:0015697	27	0.87435	-0.21178	-0.00783	0.18461
Gabaergic Neuron Differentiation	GO:0097154	17	0.87443	-0.26624	-0.00781	0.23199
Phosphatidylcholine Metabolic Process	GO:0046470	74	0.87462	-0.1154	-0.00705	0.10047
Telomere Maintenance In Response To Dna Damage	GO:0043247	32	0.87465	-0.18325	-0.00737	0.15953
Export From Cell	GO:0140352	842	0.87468	-0.0365	-0.00738	0.031772
Lung Vasculature Development	GO:0060426	5	0.87524	-0.42313	-0.00673	0.36745
Positive Regulation Of Monoatomic Ion Transport	GO:0043270	221	0.8756	-0.07092	-0.00746	0.061495
Regulation Of Endocytosis	GO:0030100	205	0.87573	-0.07382	-0.00748	0.063973
Central Nervous System Myelin Maintenance	GO:0032286	4	0.87607	-0.57472	-0.00818	0.49733
Regulation Of Spontaneous Synaptic Transmission	GO:0150003	5	0.87609	-0.41733	-0.00664	0.36111
G Protein Coupled Receptor Signaling Pathway	GO:0007186	1127	0.87658	-0.0357	-0.00828	0.030827
Negative Regulation Of Smooth Muscle Cell Proliferation	GO:0048662	51	0.87682	-0.13899	-0.00706	0.11989
Male Mating Behavior	GO:0060179	6	0.87697	-0.46281	-0.00807	0.39898
Organic Hydroxy Compound Biosynthetic Process	GO:0015850	232	0.87708	-0.06863	-0.0074	0.059134
Positive Regulation Of Endothelial Cell Development	GO:1901552	6	0.87709	-0.38888	-0.00678	0.33508
Regulation Of Integrin Biosynthetic Process	GO:0045113	5	0.8772	-0.5331	-0.00848	0.45913
Isopentenyl Diphosphate Biosynthetic Process	GO:0009240	5	0.87721	-0.52403	-0.00834	0.45128
Glucose Import In Response To Insulin Stimulus	GO:0044381	5	0.87734	-0.42888	-0.00683	0.36914
Positive Regulation Of Apoptotic Cell Clearance	GO:2000427	5	0.87737	-0.41165	-0.00655	0.35427
Renin Secretion Into Blood Stream	GO:0002001	6	0.87738	-0.51919	-0.00905	0.4468
Positive Regulation Of Proteolysis Involved In Protein Catabolic Process	GO:1903052	135	0.87742	-0.08659	-0.00714	0.074503
Membrane Raft Assembly	GO:0001765	8	0.87744	-0.36492	-0.00735	0.31396
Negative Regulation Of Dna Repair	GO:0045738	35	0.87749	-0.17244	-0.00726	0.14833
Notch Receptor Processing	GO:0007220	9	0.87766	-0.33682	-0.00719	0.28951
Artery Development	GO:0060840	99	0.87779	-0.10473	-0.0074	0.089972
Protection From Natural Killer Cell Mediated Cytotoxicity	GO:0042270	2	0.87783	-0.97341	-0.0098	0.83607
Polysaccharide Metabolic Process	GO:0005976	103	0.87924	-0.10297	-0.00742	0.087921
Feeding Behavior	GO:0007631	108	0.87958	-0.10551	-0.00778	0.089955
Carnitine Transport	GO:0015879	8	0.87981	-0.36949	-0.00744	0.31471
Icosanoid Transport	GO:0071715	65	0.8802	-0.13637	-0.00781	0.11596
Pyrimidine Nucleobase Transport	GO:0015855	5	0.88052	-0.40918	-0.00651	0.34747
Rna Polymerase Ii Preinitiation Complex Assembly	GO:0051123	54	0.88068	-0.14126	-0.00738	0.11988
Heart Valve Development	GO:0003170	71	0.88071	-0.13461	-0.00806	0.11421
Trna Pseudouridine Synthesis	GO:0031119	6	0.88081	-0.36248	-0.00632	0.30742
Vesicle Mediated Cholesterol Transport	GO:0090119	8	0.88141	-0.37414	-0.00753	0.31651
Cardiac Muscle Contraction	GO:0060048	130	0.88144	-0.09802	-0.00793	0.082912
Regulation Of Proteasomal Ubiquitin Dependent Protein Catabolic Process	GO:0032434	135	0.88152	-0.08517	-0.00702	0.072015
Regulation Of Translational Elongation	GO:0006448	20	0.88153	-0.22375	-0.00712	0.18919
Base Excision Repair Gap Filling	GO:0006287	14	0.88155	-0.2556	-0.00681	0.2161
Positive Regulation Of Potassium Ion Transport	GO:0043268	46	0.88186	-0.16835	-0.00812	0.14214
Modified Amino Acid Transport	GO:0072337	49	0.88192	-0.15013	-0.00747	0.12673
Pseudopodium Organization	GO:0031268	12	0.88202	-0.29735	-0.00733	0.25089
Interneuron Migration From The Subpallium To The Cortex	GO:0021830	8	0.88223	-0.43011	-0.00866	0.36258
Phosphatidylserine Metabolic Process	GO:0006658	22	0.88255	-0.22175	-0.0074	0.18668
De Novo Centriole Assembly	GO:0097742	5	0.88289	-0.44318	-0.00705	0.37254
Regulation Of Synaptic Vesicle Exocytosis	GO:2000300	45	0.88325	-0.14723	-0.00702	0.12358
Embryonic Skeletal Joint Morphogenesis	GO:0060272	11	0.88331	-0.34611	-0.00817	0.29042
Carbohydrate Metabolic Process	GO:0005975	577	0.88361	-0.0442	-0.00745	0.037036
Cellular Response To Cocaine	GO:0071314	7	0.88366	-0.40074	-0.00755	0.33576
Trna 3 End Processing	GO:0042780	8	0.88384	-0.37848	-0.00762	0.31686
Pyrimidine Nucleoside Monophosphate Biosynthetic Process	GO:0009130	14	0.88393	-0.3069	-0.00817	0.25684
Positive Regulation Of Retinoic Acid Receptor Signaling Pathway	GO:0048386	5	0.88432	-0.50811	-0.00809	0.42451
Skeletal System Development	GO:0001501	524	0.88433	-0.04964	-0.00798	0.041475
Negative Regulation Of Cellular Response To Vascular Endothelial Growth Factor Stimulus	GO:1902548	13	0.8844	-0.31448	-0.00807	0.26265
Follicle Stimulating Hormone Secretion	GO:0046884	8	0.88445	-0.49741	-0.01001	0.41535
Positive Regulation Of Rac Protein Signal Transduction	GO:0035022	5	0.88447	-0.44065	-0.00701	0.36792
Mesenchymal Cell Migration	GO:0090497	60	0.88454	-0.14435	-0.00795	0.12048
Positive Regulation Of Excitatory Postsynaptic Potential	GO:2000463	31	0.88477	-0.19033	-0.00754	0.15871
Positive Regulation Of Killing Of Cells Of Another Organism	GO:0051712	6	0.88498	-0.50197	-0.00875	0.41821
Cell Cycle Checkpoint Signaling	GO:0000075	183	0.88499	-0.07831	-0.00751	0.065238
Epoxygenase P450 Pathway	GO:0019373	18	0.88528	-0.29181	-0.00881	0.2428
Multinuclear Osteoclast Differentiation	GO:0072674	8	0.88528	-0.39713	-0.00799	0.33044
Negative Regulation Of Phospholipase Activity	GO:1900138	6	0.88532	-0.3946	-0.00688	0.32828
Smad Protein Complex Assembly	GO:0071141	13	0.88573	-0.37449	-0.00961	0.31099
Convergent Extension Involved In Axis Elongation	GO:0060028	6	0.88615	-0.50909	-0.00888	0.42201
Endocytosis	GO:0006897	560	0.88617	-0.04699	-0.0078	0.038945
Luteolysis	GO:0001554	7	0.88647	-0.41512	-0.00782	0.34364
Dolichyl Diphosphate Metabolic Process	GO:0046465	5	0.88662	-0.38961	-0.0062	0.32231
Regulation Of Lymphoid Progenitor Cell Differentiation	GO:1905456	12	0.88667	-0.30637	-0.00755	0.2534
Regulation Of Phospholipase A2 Activity	GO:1900138	9	0.88675	-0.38938	-0.00831	0.32194
Reproductive System Development	GO:0061458	291	0.88682	-0.06716	-0.00809	0.055509
Intraciliary Transport Involved In Cilium Assembly	GO:0035735	7	0.88707	-0.38622	-0.00727	0.31889
Renal Absorption	GO:0070293	30	0.88713	-0.19643	-0.00765	0.16215
Grooming Behavior	GO:0007625	19	0.88727	-0.23872	-0.0074	0.19694
Circadian Rhythm	GO:0007623	204	0.88743	-0.07741	-0.00783	0.063817
Protein Targeting To Vacuole	GO:0006623	43	0.88815	-0.15625	-0.00729	0.12841
Complement Activation	GO:0006956	53	0.88816	-0.16423	-0.0085	0.13497
Embryonic Camera Type Eye Formation	GO:0060900	11	0.88819	-0.35586	-0.0084	0.29241
Pulmonary Artery Morphogenesis	GO:0061156	7	0.88837	-0.43149	-0.00813	0.35428
Regulation Of Bmp Signaling Pathway	GO:0030510	100	0.88873	-0.11191	-0.00795	0.091741
Negative Regulation Of Gluconeogenesis	GO:0045721	16	0.88879	-0.29151	-0.0083	0.23891
Regulation Of Er Associated Ubiquitin Dependent Protein Catabolic Process	GO:1990116	9	0.88915	-0.32838	-0.00701	0.26871
Embryonic Viscerocranium Morphogenesis	GO:0048703	9	0.88917	-0.3293	-0.00703	0.26943
Microtubule Nucleation By Microtubule Organizing Center	GO:0051418	5	0.88919	-0.49923	-0.00795	0.40844
Mesenchyme Morphogenesis	GO:0072132	60	0.88931	-0.16165	-0.0089	0.13218
Organic Acid Biosynthetic Process	GO:0016053	313	0.88939	-0.0605	-0.00756	0.049454
Acylglycerol Homeostasis	GO:0055090	36	0.88955	-0.17272	-0.00737	0.14109
Mitochondrial Electron Transport Nadh To Ubiquinone	GO:0006120	43	0.88959	-0.16835	-0.00785	0.1375
Regulation Of Histone H3 K14 Acetylation	GO:0036409	5	0.88959	-0.45372	-0.00722	0.37057
Synoviocyte Proliferation	GO:0002941	2	0.88982	-0.80504	-0.0081	0.65684
Regulation Of Microvillus Assembly	GO:0032534	6	0.89036	-0.50023	-0.00872	0.40718
Opsonization	GO:0008228	16	0.89041	-0.26344	-0.0075	0.2144
Regulation Of Endocrine Process	GO:0044060	39	0.89062	-0.20369	-0.00905	0.16562
Cellular Response To Sterol Depletion	GO:0071501	16	0.89088	-0.25954	-0.00739	0.21078
Regulation Of Cardiac Muscle Contraction By Calcium Ion Signaling	GO:0010882	24	0.8909	-0.22352	-0.00779	0.18152
Dna Templated Transcription Termination	GO:0006353	22	0.89104	-0.24908	-0.00831	0.20216
Indole Containing Compound Biosynthetic Process	GO:0042435	5	0.89113	-0.50566	-0.00805	0.41024
Positive Regulation Of Steroid Hormone Biosynthetic Process	GO:0090031	5	0.89119	-0.49208	-0.00783	0.39912
Regulation Of Snare Complex Assembly	GO:0035542	14	0.89146	-0.27495	-0.00732	0.22275
Arginine Catabolic Process	GO:0006527	9	0.8916	-0.39262	-0.00838	0.31787
Positive Regulation Of Muscle Adaptation	GO:0014744	5	0.89161	-0.56899	-0.00906	0.46066
Type B Pancreatic Cell Differentiation	GO:0003309	30	0.8917	-0.23699	-0.00923	0.19179
Carnitine Transmembrane Transport	GO:1902603	6	0.89174	-0.44751	-0.0078	0.36211
Ganglioside Biosynthetic Process Via Lactosylceramide	GO:0010706	6	0.89175	-0.51758	-0.00902	0.41877
Cellular Response To Mineralocorticoid Stimulus	GO:0071389	13	0.89187	-0.34877	-0.00895	0.28204
Positive Regulation Of Dephosphorylation	GO:0035306	61	0.89193	-0.14667	-0.00814	0.11858
Protein Deglycosylation	GO:0006517	24	0.89224	-0.22401	-0.00781	0.18086
Regulation Of Kidney Size	GO:0035564	5	0.89227	-0.59173	-0.00942	0.47769
Cardiac Pacemaker Cell Differentiation	GO:0060920	10	0.89237	-0.35472	-0.00798	0.28623
Regulation Of Inositol 1 4 5 Trisphosphate Sensitive Calcium Release Channel Activity	GO:0031585	4	0.89293	-0.51579	-0.00734	0.41518
Hormone Catabolic Process	GO:0042447	12	0.89318	-0.333	-0.00821	0.26775
Negative Regulation Of Lipoprotein Metabolic Process	GO:0050748	5	0.89329	-0.4961	-0.0079	0.3987
Detection Of Biotic Stimulus	GO:0009595	31	0.89335	-0.21977	-0.0087	0.17658
Negative Regulation Of Striated Muscle Cell Apoptotic Process	GO:0010664	21	0.89352	-0.22106	-0.00721	0.17748
Protein Deglutamylation	GO:0035608	5	0.89361	-0.4992	-0.00794	0.40064
Cellular Response To Lithium Ion	GO:0071285	14	0.89398	-0.29512	-0.00786	0.23646
Positive Regulation Of Transmembrane Receptor Protein Serine Threonine Kinase Signaling Pathway	GO:0090100	110	0.89509	-0.1088	-0.0081	0.086752
Retinal Cell Apoptotic Process	GO:1990009	6	0.89521	-0.53014	-0.00924	0.42249
Regulation Of Endothelial Tube Morphogenesis	GO:1901509	5	0.89526	-0.59505	-0.00947	0.47413
Regulation Of Protein Kinase C Signaling	GO:0090036	19	0.8956	-0.27679	-0.00858	0.22022
Spinal Cord Motor Neuron Cell Fate Specification	GO:0021520	10	0.89562	-0.37005	-0.00833	0.29438
Dorsal Spinal Cord Development	GO:0021516	19	0.89568	-0.26922	-0.00835	0.21411
Prostate Gland Growth	GO:0060736	11	0.89569	-0.38719	-0.00914	0.30793
Regulation Of Neurotransmitter Secretion	GO:0046928	79	0.89572	-0.11924	-0.00753	0.094822
Nucleobase Catabolic Process	GO:0046113	10	0.89581	-0.37977	-0.00855	0.30187
Spliceosomal Snrnp Assembly	GO:0000387	37	0.89589	-0.15788	-0.00683	0.12545
Ventricular Trabecula Myocardium Morphogenesis	GO:0003222	14	0.8965	-0.30324	-0.00807	0.24031
Negative Regulation Of Peptidyl Cysteine S Nitrosylation	GO:1902083	6	0.89669	-0.55832	-0.00973	0.44208
Transcription Factor Catabolic Process	GO:0008134	5	0.8969	-0.49639	-0.0079	0.39267
Intraciliary Anterograde Transport	GO:0035720	17	0.89722	-0.26102	-0.00766	0.20618
Membrane Raft Localization	GO:0051665	8	0.89748	-0.44955	-0.00905	0.35471
Regulation Of Neuron Projection Regeneration	GO:0070570	28	0.89805	-0.22238	-0.00837	0.17503
Replacement Ossification	GO:0036075	29	0.89822	-0.21839	-0.00837	0.17175
Axon Ensheathment In Central Nervous System	GO:0032291	25	0.89902	-0.23907	-0.0085	0.18736
Regulation Of Systemic Arterial Blood Pressure By Circulatory Renin Angiotensin	GO:0001991	17	0.89905	-0.32805	-0.00962	0.25705
Protein Localization To Postsynapse	GO:0062237	44	0.89909	-0.18296	-0.00863	0.14334
Regulation Of Endosome Size	GO:0051036	13	0.89916	-0.24274	-0.00623	0.19012
Smad Protein Signal Transduction	GO:0060395	82	0.89919	-0.12854	-0.00827	0.10066
L Arginine Import Across Plasma Membrane	GO:0097638	7	0.89985	-0.49638	-0.00935	0.38757
Regulation Of Microtubule Depolymerization	GO:0031114	30	0.89988	-0.20612	-0.00803	0.16091
Positive Regulation Of Proteasomal Ubiquitin Dependent Protein Catabolic Process	GO:0032436	92	0.89998	-0.1142	-0.00778	0.089117
Homologous Chromosome Pairing At Meiosis	GO:0007129	50	0.90021	-0.15579	-0.00783	0.12144
Positive Regulation Of Regulated Secretory Pathway	GO:1903307	42	0.90025	-0.17741	-0.00818	0.13828
Regulation Of Endothelial Cell Development	GO:1901550	17	0.90041	-0.26359	-0.00773	0.2053
Oligodendrocyte Development	GO:0014003	43	0.90067	-0.18411	-0.00858	0.14323
Regulation Of Membrane Depolarization During Cardiac Muscle Cell Action Potential	GO:1900825	4	0.9011	-0.50173	-0.00714	0.38957
Positive Regulation Of Vascular Permeability	GO:0043117	18	0.90142	-0.29133	-0.00879	0.22589
Positive Regulation Of Protein Depolymerization	GO:1901881	18	0.90145	-0.28583	-0.00863	0.22159
Regulation Of Growth Hormone Receptor Signaling Pathway	GO:0060398	6	0.90148	-0.49837	-0.00869	0.3863
O Glycan Processing	GO:0016266	42	0.90156	-0.18655	-0.0086	0.14455
Guanine Nucleotide Transmembrane Transport	GO:1903790	7	0.9021	-0.43888	-0.00826	0.33926
Amylin Receptor Signaling Pathway	GO:0097647	6	0.90217	-0.48524	-0.00846	0.37497
Mitochondrion Distribution	GO:0048311	16	0.90225	-0.33986	-0.00967	0.26254
Pharyngeal System Development	GO:0060037	29	0.90243	-0.22513	-0.00862	0.17377
Cellular Glucan Metabolic Process	GO:0044042	71	0.90253	-0.13578	-0.00813	0.10476
Energy Homeostasis	GO:0097009	45	0.90266	-0.16543	-0.00789	0.12756
Protein Processing Involved In Protein Targeting To Mitochondrion	GO:0006627	7	0.90291	-0.41122	-0.00774	0.31672
Meiotic Telomere Clustering	GO:0045141	9	0.90337	-0.44177	-0.00943	0.33955
Positive Regulation Of Viral Life Cycle	GO:1903902	22	0.90427	-0.24416	-0.00815	0.18691
Regulation Of Cardiac Conduction	GO:1903779	24	0.90451	-0.27967	-0.00975	0.21385
Tissue Regeneration	GO:0042246	66	0.90463	-0.14344	-0.00828	0.10963
Regulation Of Protein Localization To Endosome	GO:1905666	13	0.90481	-0.32093	-0.00823	0.24507
Positive Regulation Of Macrophage Differentiation	GO:0045651	15	0.90482	-0.35749	-0.00985	0.27299
Positive Regulation Of Mitochondrial Calcium Ion Concentration	GO:0051561	11	0.90524	-0.32866	-0.00776	0.25049
Pyrimidine Nucleoside Diphosphate Biosynthetic Process	GO:0009139	6	0.90554	-0.60475	-0.01054	0.46031
Negative Regulation Of Axon Extension Involved In Axon Guidance	GO:0048843	27	0.90582	-0.22554	-0.00834	0.17145
Membrane Repolarization During Atrial Cardiac Muscle Cell Action Potential	GO:0098914	6	0.90595	-0.58315	-0.01017	0.44302
Positive Regulation Of Muscle Contraction	GO:0045933	45	0.90637	-0.18758	-0.00895	0.14224
Dopaminergic Neuron Differentiation	GO:0071542	42	0.9064	-0.19456	-0.00897	0.14751
Positive Regulation Of Type I Interferon Mediated Signaling Pathway	GO:0060340	17	0.90643	-0.31191	-0.00915	0.23645
Endocardial Cushion Morphogenesis	GO:0003203	44	0.90648	-0.20153	-0.00951	0.15274
Response To Catecholamine	GO:0071869	105	0.90656	-0.1231	-0.00896	0.093262
Dna Ligation Involved In Dna Repair	GO:0006281	5	0.90661	-0.58251	-0.00927	0.44123
Mesenchymal Cell Apoptotic Process	GO:0097152	14	0.90704	-0.35268	-0.00939	0.26662
Adenylate Cyclase Inhibiting G Protein Coupled Receptor Signaling Pathway	GO:0007193	76	0.90713	-0.13811	-0.00855	0.10437
Sensory Perception Of Pain	GO:0019233	100	0.90759	-0.11729	-0.00833	0.088445
Leukotriene Transport	GO:0071716	7	0.90765	-0.41418	-0.0078	0.31225
Positive Regulation Of Integrin Mediated Signaling Pathway	GO:2001046	13	0.90817	-0.31569	-0.0081	0.23743
Regulation Of Phospholipid Catabolic Process	GO:0060696	7	0.90822	-0.50842	-0.00957	0.38229
Regulation Of Alcohol Biosynthetic Process	GO:1902930	49	0.90825	-0.17209	-0.00856	0.12938
Telencephalon Glial Cell Migration	GO:0022030	25	0.90845	-0.24516	-0.00872	0.18415
Pituitary Gland Development	GO:0021983	42	0.90859	-0.20364	-0.00938	0.15286
Sinoatrial Node Development	GO:0003163	12	0.90902	-0.41183	-0.01015	0.30854
Negative Regulation Of Lipase Activity	GO:0060192	14	0.90914	-0.28366	-0.00755	0.21239
Regulation Of Cardiac Muscle Contraction	GO:0055117	72	0.90928	-0.14836	-0.00894	0.11102
Negative Regulation Of Double Strand Break Repair Via Homologous Recombination	GO:2000042	19	0.90947	-0.27362	-0.00849	0.20457
Cardiac Muscle Cell Membrane Repolarization	GO:0099622	35	0.90977	-0.21815	-0.00918	0.16287
Mitochondrial Rna Modification	GO:1900864	8	0.90986	-0.40024	-0.00806	0.2987
Secretion	GO:0046903	912	0.90999	-0.04099	-0.00861	0.030574
Lymph Vessel Development	GO:0001945	30	0.91016	-0.23743	-0.00925	0.17695
Membrane Raft Organization	GO:0031579	23	0.91017	-0.27036	-0.00922	0.20149
Cellular Modified Amino Acid Metabolic Process	GO:0006575	122	0.91024	-0.1082	-0.00848	0.080609
Neutrophil Apoptotic Process	GO:0001781	8	0.91059	-0.49663	-0.01	0.36939
Monocarboxylic Acid Transport	GO:0015718	171	0.91073	-0.09398	-0.00871	0.069856
Sex Differentiation	GO:0007548	267	0.91078	-0.07812	-0.00902	0.058053
Oligosaccharide Lipid Intermediate Biosynthetic Process	GO:0009312	21	0.91089	-0.22573	-0.00736	0.16766
Regulation Of Penile Erection	GO:0060405	7	0.91112	-0.52348	-0.00986	0.38841
Response To Forskolin	GO:1904321	13	0.91139	-0.36923	-0.00947	0.27362
Positive Regulation Of Neuron Migration	GO:2001224	17	0.91143	-0.28463	-0.00835	0.21089
Actin Filament Based Transport	GO:0099515	20	0.91146	-0.26866	-0.00855	0.19903
Dopamine Metabolic Process	GO:0042417	40	0.91151	-0.20089	-0.00904	0.14879
Regulation Of Clathrin Dependent Endocytosis	GO:2000369	19	0.91153	-0.25744	-0.00798	0.19065
Determination Of Adult Lifespan	GO:0008340	20	0.9116	-0.2669	-0.00849	0.1976
Cellular Lipid Metabolic Process	GO:0006629	956	0.91162	-0.03947	-0.00847	0.029216
Endocrine System Development	GO:0035270	135	0.91177	-0.11071	-0.00913	0.081899
Regulation Of Mitotic Cell Cycle Spindle Assembly Checkpoint	GO:0090266	21	0.9118	-0.29433	-0.0096	0.21771
Neural Plate Morphogenesis	GO:0001839	5	0.91215	-0.38217	-0.00608	0.28222
Protein Demannosylation	GO:0036507	16	0.91215	-0.29962	-0.00853	0.22126
Positive Regulation Of Protein Dephosphorylation	GO:0006470	46	0.91219	-0.1836	-0.00885	0.13556
Myoblast Fusion Involved In Skeletal Muscle Regeneration	GO:0014905	4	0.91279	-0.75571	-0.01076	0.5564
Mitotic Cell Cycle Checkpoint Signaling	GO:0007093	136	0.91283	-0.10025	-0.00829	0.073797
Synapse Assembly	GO:0007416	191	0.91306	-0.09019	-0.00883	0.06632
Regulation Of Phosphatidylcholine Biosynthetic Process	GO:2001245	5	0.91328	-0.56454	-0.00898	0.41471
Lens Development In Camera Type Eye	GO:0002088	87	0.91337	-0.14041	-0.0093	0.1031
Histone H4 K20 Trimethylation	GO:0140943	5	0.91374	-0.62049	-0.00988	0.45483
Response To Dietary Excess	GO:0002021	34	0.91413	-0.21624	-0.00897	0.15822
Limbic System Development	GO:0021761	112	0.91454	-0.11673	-0.00877	0.085246
Regulation Of Cell Chemotaxis To Fibroblast Growth Factor	GO:1904847	7	0.91476	-0.45861	-0.00864	0.33458
Roundabout Signaling Pathway	GO:0035385	5	0.91536	-0.56622	-0.00901	0.41191
Regulation Of Signaling Receptor Activity	GO:0010469	155	0.91563	-0.10304	-0.0091	0.074866
Superoxide Anion Generation	GO:0042554	38	0.91572	-0.18956	-0.00831	0.13767
Positive Regulation Of Reproductive Process	GO:2000243	85	0.91593	-0.13871	-0.00908	0.10064
Regulation Of Protein Localization To Cell Surface	GO:2000008	38	0.91596	-0.20161	-0.00884	0.14625
Fused Antrum Stage	GO:0048165	6	0.91688	-0.5529	-0.00964	0.39937
Adenylate Cyclase Activating G Protein Coupled Receptor Signaling Pathway	GO:0007189	135	0.91701	-0.11587	-0.00955	0.083639
Antral Ovarian Follicle Growth	GO:0001547	11	0.91764	-0.42183	-0.00996	0.30361
Tetrahydrobiopterin Metabolic Process	GO:0046146	8	0.91764	-0.46482	-0.00936	0.33455
Positive Regulation Of Sequestering Of Calcium Ion	GO:0051284	14	0.91796	-0.30144	-0.00803	0.21662
Negative Regulation Of Platelet Derived Growth Factor Receptor Signaling Pathway	GO:0010642	13	0.91809	-0.33312	-0.00855	0.23924
Negative T Cell Selection	GO:0043383	12	0.91822	-0.38253	-0.00943	0.27455
Regulation Of Striated Muscle Contraction	GO:0006942	89	0.91853	-0.13857	-0.00928	0.099308
Isoleucine Transport	GO:0015818	5	0.91877	-0.56763	-0.00903	0.40636
Histone H4 K20 Methylation	GO:0140944	6	0.919	-0.57914	-0.0101	0.41415
Regulation Of Protein Stability	GO:0031647	302	0.91908	-0.06931	-0.00851	0.049543
Axon Choice Point Recognition	GO:0016198	7	0.91913	-0.49866	-0.00939	0.35635
Heparan Sulfate Proteoglycan Biosynthetic Process Polysaccharide Chain Biosynthetic Process	GO:0015012	8	0.91915	-0.51415	-0.01035	0.3674
Granulocyte Activation	GO:0036230	43	0.91925	-0.19391	-0.00904	0.13849
Regulation Of Transmembrane Receptor Protein Serine Threonine Kinase Signaling Pathway	GO:0090092	266	0.9196	-0.07863	-0.00907	0.056068
Mitochondrial Calcium Ion Homeostasis	GO:0051560	25	0.91965	-0.25278	-0.00899	0.1802
Response To Growth Factor	GO:0070848	689	0.91974	-0.04986	-0.00915	0.035528
Regulation Of Cell Communication By Electrical Coupling Involved In Cardiac Conduction	GO:1901844	12	0.91978	-0.41886	-0.01033	0.29841
Embryonic Pattern Specification	GO:0009880	68	0.91999	-0.15379	-0.00901	0.10945
Phospholipase C Activating Dopamine Receptor Signaling Pathway	GO:0060158	8	0.92043	-0.49276	-0.00992	0.34997
Transcytosis	GO:0045056	18	0.92044	-0.2876	-0.00868	0.20425
Regulation Of Complement Activation Classical Pathway	GO:0030450	9	0.9205	-0.54078	-0.01155	0.38394
Catecholamine Secretion	GO:0050432	56	0.92083	-0.16888	-0.00898	0.11971
Copulation	GO:0007620	22	0.92085	-0.30544	-0.01019	0.21649
Regulation Of Microtubule Cytoskeleton Organization	GO:0070507	151	0.92085	-0.10136	-0.00883	0.071843
Response To Gravity	GO:0009629	10	0.92099	-0.32883	-0.0074	0.23291
Negative Regulation Of Cyclin Dependent Protein Kinase Activity	GO:1904030	30	0.92112	-0.2248	-0.00876	0.15913
Cellular Response To Cholesterol	GO:0071397	15	0.92122	-0.31377	-0.00865	0.222
Alcohol Biosynthetic Process	GO:0046165	132	0.92158	-0.11037	-0.009	0.077953
L Lysine Transport	GO:1902022	9	0.92182	-0.42814	-0.00914	0.30204
Chondrocyte Development Involved In Endochondral Bone Morphogenesis	GO:0003433	8	0.92193	-0.48015	-0.00967	0.33856
Cardiac Muscle Myoblast Proliferation	GO:0110021	3	0.9221	-0.85541	-0.01055	0.60267
Vacuolar Transport	GO:0007034	158	0.92262	-0.10097	-0.009	0.070957
Phosphagen Metabolic Process	GO:0006599	5	0.92287	-0.62021	-0.00987	0.43532
Cerebral Cortex Development	GO:0021987	119	0.92293	-0.11915	-0.00922	0.083609
Protein Localization To Site Of Double Strand Break	GO:1990166	5	0.92308	-0.62827	-0.01	0.44052
Regulation Of Synaptic Vesicle Priming	GO:0010807	8	0.92319	-0.38208	-0.00769	0.26777
Catechol Containing Compound Metabolic Process	GO:0009712	54	0.92324	-0.1798	-0.00939	0.12597
Regulation Of Mesenchymal Stem Cell Differentiation	GO:2000739	8	0.92346	-0.42923	-0.00864	0.30041
Negative Regulation Of Dendritic Spine Development	GO:0061000	12	0.92369	-0.39435	-0.00972	0.27569
Cell Surface Receptor Signaling Pathway Involved In Cell Cell Signaling	GO:0007166	565	0.92374	-0.0563	-0.00939	0.039353
Synaptic Transmission Cholinergic	GO:0007271	29	0.92391	-0.22675	-0.00869	0.15835
Peptide Cross Linking	GO:0018149	35	0.92411	-0.22536	-0.00948	0.15723
Response To Water Deprivation	GO:0009414	7	0.92446	-0.44168	-0.00832	0.30762
Regulation Of Insulin Secretion	GO:0050796	156	0.92479	-0.10472	-0.00927	0.072818
Negative Regulation Of Hypoxia Induced Intrinsic Apoptotic Signaling Pathway	GO:1903298	6	0.92517	-0.44065	-0.00768	0.30584
Dna Replication Dependent Chromatin Assembly	GO:0006335	6	0.92549	-0.51968	-0.00906	0.36013
Neurotransmitter Receptor Localization To Postsynaptic Specialization Membrane	GO:0099645	25	0.92566	-0.28035	-0.00997	0.19412
C Terminal Protein Lipidation	GO:0006501	7	0.92574	-0.42153	-0.00794	0.29174
Regulation Of Cell Projection Assembly	GO:0060491	216	0.92579	-0.09154	-0.00952	0.063343
Intracellular Mrna Localization	GO:0008298	10	0.92595	-0.38448	-0.00865	0.26583
Retinal Ganglion Cell Axon Guidance	GO:0031290	21	0.92613	-0.31977	-0.01043	0.2209
Signal Release	GO:0023061	457	0.92629	-0.06307	-0.00949	0.043529
Pancreas Development	GO:0031016	77	0.92643	-0.16498	-0.01029	0.1138
Regulation Of Rho Dependent Protein Serine Threonine Kinase Activity	GO:2000298	5	0.92722	-0.60436	-0.00962	0.41524
Regulation Of Protein Complex Stability	GO:0061635	11	0.92747	-0.38149	-0.009	0.26178
Regulation Of Polysaccharide Metabolic Process	GO:0032881	41	0.92757	-0.21568	-0.00982	0.14793
Positive Regulation Of Interleukin 8 Production	GO:0032757	59	0.92776	-0.16461	-0.00899	0.11279
Hypothalamus Development	GO:0021854	25	0.92801	-0.2374	-0.00844	0.16247
Regulation Of Protein Dephosphorylation	GO:0006470	82	0.92803	-0.14295	-0.0092	0.097817
Ovulation Cycle	GO:0042698	75	0.92827	-0.15869	-0.00976	0.10846
Glial Cell Derived Neurotrophic Factor Receptor Signaling Pathway	GO:0035860	10	0.9286	-0.40203	-0.00905	0.27432
Regulation Of Dephosphorylation	GO:0035303	119	0.92897	-0.1198	-0.00927	0.081597
Localization Within Membrane	GO:0051668	655	0.92901	-0.05129	-0.00919	0.034928
Foregut Morphogenesis	GO:0007440	10	0.92915	-0.46268	-0.01041	0.31485
Regulation Of Peptide Transport	GO:0090087	187	0.92955	-0.0989	-0.00958	0.067159
Otolith Morphogenesis	GO:0032474	4	0.92963	-0.75026	-0.01068	0.5093
Activin Receptor Signaling Pathway	GO:0032924	43	0.92966	-0.20134	-0.00939	0.13665
Embryonic Retina Morphogenesis In Camera Type Eye	GO:0060059	5	0.92986	-0.62635	-0.00997	0.4247
Caveolin Mediated Endocytosis	GO:0072584	11	0.93043	-0.33988	-0.00802	0.22979
Mesodermal Cell Migration	GO:0008078	4	0.9305	-0.67849	-0.00966	0.45857
Negative Regulation Of Neuron Differentiation	GO:0045665	71	0.93075	-0.15801	-0.00946	0.10666
Regulation Of Ubiquitin Dependent Protein Catabolic Process	GO:2000058	168	0.93076	-0.09751	-0.00896	0.065814
Steroid Biosynthetic Process	GO:0006694	165	0.93077	-0.10318	-0.00939	0.069641
Steroid Hormone Secretion	GO:0035929	27	0.93098	-0.27401	-0.01013	0.18475
Negative Regulation Of Stem Cell Differentiation	GO:2000737	27	0.93136	-0.26121	-0.00966	0.17577
Zinc Ion Import Across Plasma Membrane	GO:0071578	8	0.9314	-0.45357	-0.00913	0.30515
Female Sex Differentiation	GO:0046660	118	0.93143	-0.13156	-0.01014	0.088495
Positive Regulation Of Androgen Receptor Activity	GO:2000825	5	0.93149	-0.49077	-0.00781	0.33004
Positive Regulation Of Heat Generation	GO:0031652	8	0.9317	-0.50061	-0.01008	0.33628
Protein Localization To Vacuole	GO:0072665	79	0.93188	-0.14414	-0.0091	0.09674
Positive Regulation Of Receptor Internalization	GO:0002092	27	0.93238	-0.25241	-0.00933	0.16897
Prolactin Secretion	GO:0070459	5	0.93242	-0.56015	-0.00891	0.37489
Endocrine Hormone Secretion	GO:0060986	56	0.9326	-0.19807	-0.01054	0.13244
Nucleotide Sugar Transmembrane Transport	GO:0015780	12	0.93273	-0.35601	-0.00878	0.2379
Urea Cycle	GO:0000050	10	0.93279	-0.38708	-0.00871	0.25857
Regulation Of Neuronal Synaptic Plasticity	GO:0048168	56	0.93281	-0.17655	-0.00939	0.11793
Artery Morphogenesis	GO:0048844	70	0.93284	-0.15956	-0.00949	0.10656
Iris Morphogenesis	GO:0061072	9	0.933	-0.43942	-0.00938	0.29323
Ubiquitin Dependent Glycoprotein Erad Pathway	GO:0097466	5	0.93328	-0.56717	-0.00903	0.37792
Negative Regulation Of Protein Containing Complex Disassembly	GO:0043242	78	0.93334	-0.14874	-0.00933	0.099078
Protein Depalmitoylation	GO:0002084	10	0.93412	-0.44105	-0.00993	0.29261
Very Low Density Lipoprotein Particle Assembly	GO:0034379	11	0.93431	-0.33547	-0.00792	0.22236
Insulin Secretion	GO:0030073	189	0.93455	-0.09936	-0.00968	0.065775
Mitotic Intra S Dna Damage Checkpoint Signaling	GO:0031573	16	0.93468	-0.31881	-0.00907	0.2109
Nucleobase Biosynthetic Process	GO:0046112	19	0.93485	-0.32368	-0.01004	0.21393
Regulation Of Receptor Mediated Endocytosis	GO:0048259	109	0.9354	-0.13107	-0.00971	0.086386
Protein Lipid Complex Assembly	GO:0065005	27	0.93554	-0.26449	-0.00978	0.17418
Retina Development In Camera Type Eye	GO:0060041	152	0.9357	-0.11504	-0.01006	0.075695
Cardiolipin Biosynthetic Process	GO:0032049	8	0.93587	-0.61923	-0.01247	0.40711
Negative Regulation Of Hormone Secretion	GO:0046888	65	0.93595	-0.17561	-0.01006	0.11541
Protein O Linked Mannosylation	GO:0035269	17	0.93596	-0.33861	-0.00993	0.22251
Outer Mitochondrial Membrane Organization	GO:0007008	13	0.93613	-0.35732	-0.00917	0.23459
Xenobiotic Glucuronidation	GO:0042908	6	0.93652	-0.58611	-0.01022	0.38401
Calcium Dependent Cell Cell Adhesion Via Plasma Membrane Cell Adhesion Molecules	GO:0016339	45	0.9366	-0.20357	-0.00971	0.13333
Copper Ion Transport	GO:0006825	16	0.93685	-0.31808	-0.00905	0.20804
Dephosphorylation Of Rna Polymerase Ii C Terminal Domain	GO:0099122	5	0.93691	-0.6421	-0.01022	0.41983
Leukotriene Biosynthetic Process	GO:0019370	17	0.93718	-0.30573	-0.00897	0.19962
Lipid Biosynthetic Process	GO:0008610	697	0.9372	-0.05228	-0.00965	0.034128
Cellular Response To Carbohydrate Stimulus	GO:0071322	136	0.93729	-0.11986	-0.00992	0.078208
Snare Complex Assembly	GO:0035493	23	0.9375	-0.25812	-0.00881	0.16824
Bleb Assembly	GO:0032060	11	0.93752	-0.41787	-0.00986	0.27235
Protein Localization To Phagophore Assembly Site	GO:0034497	16	0.93756	-0.36865	-0.01049	0.24021
Spindle Elongation	GO:0051231	14	0.93761	-0.31668	-0.00843	0.20629
Regulation Of Fibroblast Growth Factor Receptor Signaling Pathway	GO:0040036	30	0.93807	-0.26161	-0.01019	0.17001
Cellular Response To Salt	GO:1902075	197	0.93829	-0.09699	-0.00964	0.062951
Regulation Of Peptidyl Cysteine S Nitrosylation	GO:2000169	9	0.93833	-0.57563	-0.01229	0.37355
Chemical Synaptic Transmission Postsynaptic	GO:0099565	129	0.93835	-0.12596	-0.01015	0.081729
Negative Regulation Of Chondrocyte Differentiation	GO:0032331	24	0.93844	-0.29004	-0.01011	0.18811
Lysosomal Transport	GO:0007041	125	0.93884	-0.12532	-0.00994	0.081102
Surfactant Homeostasis	GO:0043129	17	0.93902	-0.3697	-0.01085	0.23903
Somite Rostral Caudal Axis Specification	GO:0032525	10	0.93909	-0.40854	-0.00919	0.26404
Aorta Morphogenesis	GO:0035909	33	0.9394	-0.25539	-0.01044	0.16478
Negative Regulation Of Leukocyte Chemotaxis	GO:0002689	19	0.93957	-0.31035	-0.00963	0.20006
Activation Of Cysteine Type Endopeptidase Activity	GO:0004197	18	0.93968	-0.38648	-0.01167	0.24899
Positive Regulation Of Cholesterol Metabolic Process	GO:0090205	13	0.94007	-0.41229	-0.01058	0.26506
Exploration Behavior	GO:0035640	29	0.94022	-0.27729	-0.01062	0.17813
Neutral Lipid Metabolic Process	GO:0006638	121	0.94023	-0.12261	-0.00957	0.078756
Fatty Acid Biosynthetic Process	GO:0006633	149	0.94042	-0.10817	-0.00936	0.069411
Regulation Of Receptor Internalization	GO:0002090	61	0.94085	-0.18169	-0.01009	0.11631
Cornea Development In Camera Type Eye	GO:0061303	12	0.94087	-0.38701	-0.00954	0.24773
Outflow Tract Morphogenesis	GO:0003151	79	0.94105	-0.16639	-0.01051	0.1064
Estrogen Biosynthetic Process	GO:0006703	9	0.94144	-0.48329	-0.01032	0.30841
Regulation Of Gonad Development	GO:1905939	12	0.94165	-0.46434	-0.01145	0.29598
Female Meiosis Chromosome Segregation	GO:0016321	5	0.94179	-0.58862	-0.00937	0.3749
Regulation Of Hormone Secretion	GO:0046883	239	0.9418	-0.09633	-0.01054	0.06135
Embryonic Camera Type Eye Development	GO:0031076	37	0.94186	-0.24363	-0.01054	0.15511
Potassium Ion Export Across Plasma Membrane	GO:0097623	18	0.9419	-0.35292	-0.01065	0.22464
Lipid Export From Cell	GO:0140353	47	0.94195	-0.21773	-0.01061	0.13855
Regulation Of Ventricular Cardiac Muscle Cell Membrane Depolarization	GO:0060373	5	0.94203	-0.69096	-0.011	0.4395
Spliceosomal Tri Snrnp Complex Assembly	GO:0000244	13	0.9421	-0.32302	-0.00829	0.20539
Penile Erection	GO:0043084	11	0.94214	-0.50212	-0.01185	0.3192
Response To Monosaccharide	GO:0034284	186	0.94216	-0.1039	-0.01004	0.06604
Cellular Response To Acidic Ph	GO:0071468	15	0.94217	-0.37038	-0.01021	0.23541
Negative Regulation Of Neuron Projection Regeneration	GO:0070571	13	0.94238	-0.44814	-0.0115	0.28451
De Novo Pyrimidine Nucleobase Biosynthetic Process	GO:0006207	6	0.94289	-0.6631	-0.01156	0.4198
Calcium Ion Export Across Plasma Membrane	GO:1990034	9	0.94292	-0.54174	-0.01157	0.34291
Zymogen Activation	GO:0031638	62	0.94301	-0.18586	-0.0104	0.11759
Regulation Of Killing Of Cells Of Another Organism	GO:0051709	8	0.94302	-0.58757	-0.01183	0.3717
Regulation Of Protein Kinase C Activity	GO:1900019	6	0.94305	-0.66267	-0.01155	0.41916
Sphingomyelin Metabolic Process	GO:0006684	20	0.94313	-0.32752	-0.01042	0.20707
Mitotic Recombination	GO:0006312	25	0.94316	-0.28786	-0.01024	0.18196
Lipid Glycosylation	GO:0030259	11	0.94317	-0.40005	-0.00944	0.25287
Triglyceride Metabolic Process	GO:0006641	94	0.94326	-0.14666	-0.0101	0.092658
Nucleobase Metabolic Process	GO:0009112	40	0.94334	-0.24393	-0.01097	0.15405
Negative Regulation Of Phosphoprotein Phosphatase Activity	GO:0004721	22	0.94345	-0.28958	-0.00966	0.18275
Isoprenoid Biosynthetic Process	GO:0008299	30	0.94373	-0.26025	-0.01014	0.16399
Cardiac Ventricle Development	GO:0003231	123	0.94375	-0.13365	-0.01052	0.084207
Response To Molecule Of Fungal Origin	GO:0002238	5	0.9438	-0.60551	-0.00964	0.38141
Negative Regulation Of Cellular Response To Growth Factor Stimulus	GO:0090288	100	0.94396	-0.14663	-0.01041	0.092279
Regulation Of Chondrocyte Development	GO:0061181	6	0.94403	-0.64074	-0.01117	0.40309
Vesicle Tethering	GO:0099022	31	0.94406	-0.25641	-0.01016	0.16127
Pallium Development	GO:0021543	175	0.94408	-0.10931	-0.01025	0.068746
Micturition	GO:0060073	9	0.94421	-0.44279	-0.00945	0.27827
Negative Regulation Of Protein Secretion	GO:0050709	63	0.94421	-0.17933	-0.01012	0.1127
Negative Regulation Of Neuron Projection Development	GO:0010977	138	0.94445	-0.12213	-0.01018	0.076651
Golgi Vesicle Fusion To Target Membrane	GO:0048210	5	0.94497	-0.74945	-0.01193	0.46899
Sensory Organ Development	GO:0007423	560	0.9455	-0.06437	-0.01069	0.040164
Cellular Response To Inorganic Substance	GO:0097237	224	0.94586	-0.09668	-0.01024	0.060197
Circulatory System Process	GO:0003013	573	0.9459	-0.06407	-0.01076	0.039884
Leukotriene Metabolic Process	GO:0006691	30	0.94599	-0.25366	-0.00988	0.15782
Amyloid Beta Clearance By Transcytosis	GO:0150093	7	0.94627	-0.5233	-0.00985	0.32507
Regulation Of Ryanodine Sensitive Calcium Release Channel Activity	GO:0060314	26	0.94641	-0.26887	-0.00975	0.16689
Protein Localization To Lysosome	GO:0061462	53	0.9465	-0.19314	-0.01	0.11982
Positive Regulation Of B Cell Receptor Signaling Pathway	GO:0050861	8	0.94653	-0.51961	-0.01046	0.3223
Regulation Of Glycogen Metabolic Process	GO:0070873	33	0.94666	-0.26043	-0.01064	0.16142
Meiotic Cell Cycle Process Involved In Oocyte Maturation	GO:1903537	6	0.94674	-0.63008	-0.01099	0.39036
Cell Motility Involved In Cerebral Cortex Radial Glia Guided Migration	GO:0021814	6	0.94685	-0.58749	-0.01024	0.36373
Mechanosensory Behavior	GO:0007638	14	0.94687	-0.41302	-0.011	0.25569
Regulation Of Mitotic Sister Chromatid Segregation	GO:0033047	53	0.94743	-0.20169	-0.01044	0.12446
Negative Regulation Of Complement Activation	GO:0045916	13	0.9477	-0.49451	-0.01269	0.30468
Response To Selenium Ion	GO:0010269	10	0.94787	-0.41106	-0.00925	0.25301
Growth Plate Cartilage Chondrocyte Development	GO:0003431	5	0.94792	-0.68869	-0.01096	0.42379
Positive Regulation Of Humoral Immune Response Mediated By Circulating Immunoglobulin	GO:0002925	5	0.948	-0.67699	-0.01077	0.41639
Cellular Response To Ammonium Ion	GO:0071242	5	0.94809	-0.68015	-0.01083	0.41812
Sinoatrial Node Cell Differentiation	GO:0060921	6	0.94851	-0.74595	-0.01301	0.45744
Cell Aggregation	GO:0098743	24	0.94858	-0.32639	-0.01138	0.20008
Female Gamete Generation	GO:0007292	148	0.94887	-0.11821	-0.0102	0.072342
Neuromuscular Process	GO:0050905	152	0.94887	-0.1169	-0.01022	0.071539
Peptide Transport	GO:0015833	245	0.9489	-0.09524	-0.01055	0.058275
Cell Cell Adhesion Mediated By Cadherin	GO:0044331	46	0.94905	-0.23232	-0.0112	0.14202
Axonal Transport Of Mitochondrion	GO:0019896	17	0.94929	-0.39938	-0.01172	0.24382
Cochlea Morphogenesis	GO:0090103	24	0.94962	-0.29107	-0.01014	0.17734
Regulation Of Ventricular Cardiac Muscle Cell Action Potential	GO:0098911	12	0.94963	-0.48631	-0.01199	0.29628
Negative Regulation Of Ryanodine Sensitive Calcium Release Channel Activity	GO:0060315	12	0.94973	-0.37278	-0.00919	0.22698
Endosomal Vesicle Fusion	GO:0034058	12	0.94991	-0.40229	-0.00992	0.24469
Indole Containing Compound Metabolic Process	GO:0042430	23	0.94994	-0.32153	-0.01097	0.19554
Striated Muscle Contraction	GO:0006941	170	0.94998	-0.11655	-0.01077	0.070861
Glycolipid Biosynthetic Process	GO:0009247	72	0.9501	-0.16076	-0.00969	0.097673
Membrane Repolarization During Cardiac Muscle Cell Action Potential	GO:0086013	22	0.95026	-0.33296	-0.01111	0.2021
Positive Regulation Of Cell Cell Adhesion Mediated By Integrin	GO:0033634	5	0.95032	-0.68884	-0.01096	0.41796
Phosphatidylethanolamine Acyl Chain Remodeling	GO:0036152	11	0.95033	-0.46985	-0.01109	0.28508
Regulation Of Fatty Acid Metabolic Process	GO:0019217	85	0.95075	-0.1529	-0.01001	0.09254
Response To Dopamine	GO:1903350	89	0.95094	-0.16488	-0.01105	0.099674
Mrna Splice Site Selection	GO:0006376	30	0.95101	-0.264	-0.01029	0.15954
Endocrine Pancreas Development	GO:0031018	45	0.95102	-0.25126	-0.01198	0.15183
Steroid Metabolic Process	GO:0008202	310	0.95106	-0.08643	-0.01075	0.052214
Dna Damage Response Signal Transduction Resulting In Transcription	GO:0042772	19	0.95143	-0.32531	-0.01009	0.19609
Av Node Cell To Bundle Of His Cell Communication	GO:0086067	12	0.95156	-0.43915	-0.01083	0.2645
Cardiac Muscle Tissue Regeneration	GO:0061026	6	0.95156	-0.62551	-0.01091	0.37675
Righting Reflex	GO:0060013	8	0.95168	-0.60469	-0.01217	0.36395
Icosanoid Biosynthetic Process	GO:0046456	54	0.95176	-0.20273	-0.01059	0.12196
Mitotic Sister Chromatid Separation	GO:0051306	61	0.95244	-0.19341	-0.01074	0.11588
Diencephalon Development	GO:0021536	76	0.95251	-0.17679	-0.01095	0.10587
Cell Proliferation In Forebrain	GO:0021846	23	0.95262	-0.31885	-0.01088	0.19083
Regulation Of Maintenance Of Sister Chromatid Cohesion	GO:0034091	8	0.95263	-0.50986	-0.01026	0.30512
Protein Localization To Endoplasmic Reticulum Exit Site	GO:0070973	7	0.95298	-0.4885	-0.0092	0.29172
Negative Regulation Of Amyloid Precursor Protein Catabolic Process	GO:1902992	20	0.95334	-0.33545	-0.01067	0.19989
Postsynaptic Neurotransmitter Receptor Internalization	GO:0098884	23	0.95336	-0.33357	-0.01138	0.19874
Glycoprotein Biosynthetic Process	GO:0009101	307	0.9537	-0.08645	-0.0107	0.051399
Glycoprotein Metabolic Process	GO:0009100	379	0.95387	-0.07851	-0.01078	0.046628
Ceramide Biosynthetic Process	GO:0046513	67	0.95393	-0.19075	-0.0111	0.11325
Histone H3 K27 Trimethylation	GO:0140951	6	0.95394	-0.58592	-0.01022	0.34786
Detection Of Cell Density	GO:0060245	9	0.95403	-0.50659	-0.01082	0.30059
Negative Regulation Of Dna Recombination	GO:0045910	39	0.95403	-0.23514	-0.01044	0.13952
Positive Regulation Of Ubiquitin Dependent Protein Catabolic Process	GO:2000060	111	0.95424	-0.13807	-0.01033	0.081817
Regulation Of Humoral Immune Response Mediated By Circulating Immunoglobulin	GO:0002923	16	0.95446	-0.44594	-0.01269	0.2639
Negative Regulation Of Osteoblast Differentiation	GO:0045668	44	0.95459	-0.23353	-0.01101	0.13809
Negative Regulation Of Bmp Signaling Pathway	GO:0030514	56	0.95498	-0.20332	-0.01082	0.11993
Embryonic Camera Type Eye Morphogenesis	GO:0048596	26	0.95503	-0.32321	-0.01172	0.19059
Protein Localization To Condensed Chromosome	GO:1903083	18	0.95518	-0.34708	-0.01048	0.20447
Circadian Sleep Wake Cycle Non Rem Sleep	GO:0042748	7	0.95528	-0.70982	-0.01337	0.41791
Positive Regulation Of Maintenance Of Sister Chromatid Cohesion	GO:0034093	5	0.95535	-0.7102	-0.0113	0.41797
Regulation Of Filopodium Assembly	GO:0051489	50	0.95546	-0.2415	-0.01214	0.14203
Positive Regulation Of Peptidyl Threonine Phosphorylation	GO:0010800	29	0.95574	-0.27689	-0.01061	0.16256
Pyrimidine Containing Compound Transmembrane Transport	GO:0072531	14	0.95602	-0.41389	-0.01102	0.24255
Cardiac Septum Development	GO:0003279	104	0.95621	-0.15719	-0.01138	0.092014
Muscle System Process	GO:0003012	413	0.9567	-0.0793	-0.01135	0.046274
Positive Regulation Of Gonad Development	GO:1905941	8	0.95686	-0.59586	-0.01199	0.34735
Bone Growth	GO:0098868	32	0.95701	-0.29616	-0.01192	0.17248
Neural Plate Anterior Posterior Regionalization	GO:0021999	5	0.95706	-0.82444	-0.01312	0.47998
Humoral Immune Response Mediated By Circulating Immunoglobulin	GO:0002455	41	0.95707	-0.27395	-0.01247	0.15948
Receptor Localization To Synapse	GO:0097120	60	0.95714	-0.19905	-0.01096	0.11583
Negative Regulation Of Cartilage Development	GO:0061037	30	0.95718	-0.29017	-0.01131	0.1688
Neural Retina Development	GO:0003407	76	0.9572	-0.1869	-0.01158	0.10871
Dorsal Ventral Axis Specification	GO:0009950	12	0.95741	-0.49728	-0.01226	0.28886
Negative Regulation Of Peptide Secretion	GO:0002792	44	0.95775	-0.23145	-0.01092	0.13416
Regulation Of Systemic Arterial Blood Pressure By Endothelin	GO:0003100	6	0.9582	-0.64761	-0.01129	0.37429
Negative Regulation Of Myoblast Differentiation	GO:0045662	23	0.95833	-0.33517	-0.01144	0.19355
Arginine Metabolic Process	GO:0006525	18	0.95868	-0.36092	-0.0109	0.20794
Pyrimidine Nucleobase Catabolic Process	GO:0006208	8	0.95878	-0.57479	-0.01157	0.33094
Eyelid Development In Camera Type Eye	GO:0061029	14	0.95891	-0.41717	-0.01111	0.24
Response To Iron Ii Ion	GO:0010040	6	0.95923	-0.6423	-0.0112	0.36874
Osteoclast Fusion	GO:0072675	6	0.95944	-0.66052	-0.01152	0.37866
Regulation Of System Process	GO:0044057	556	0.95962	-0.06954	-0.01151	0.039818
Rhythmic Process	GO:0048511	300	0.95967	-0.09253	-0.01132	0.052967
Protein Localization To Plasma Membrane	GO:0072659	279	0.95978	-0.09361	-0.01105	0.053548
Superoxide Metabolic Process	GO:0006801	63	0.96015	-0.18959	-0.0107	0.10818
Growth Plate Cartilage Development	GO:0003417	20	0.96018	-0.39176	-0.01247	0.2235
Exocrine Pancreas Development	GO:0031017	7	0.96023	-0.61524	-0.01159	0.35088
Positive Regulation Of Insulin Secretion Involved In Cellular Response To Glucose Stimulus	GO:0035774	27	0.96046	-0.32971	-0.01219	0.18775
Regulation Of Cardioblast Differentiation	GO:0051890	6	0.96062	-0.71995	-0.01255	0.40953
Positive Regulation Of Nucleobase Containing Compound Transport	GO:0032241	6	0.96063	-0.777	-0.01355	0.44193
Atrial Cardiac Muscle Cell To Av Node Cell Signaling	GO:0086026	17	0.96072	-0.40494	-0.01188	0.23018
Positive Regulation Of Penile Erection	GO:0060406	5	0.96075	-0.81555	-0.01298	0.46351
Response To Indole 3 Methanol	GO:0071680	6	0.96079	-0.67086	-0.0117	0.38115
Protein Localization To Cell Surface	GO:0034394	63	0.96086	-0.19826	-0.01118	0.11259
Negative Regulation Of Pinocytosis	GO:0048550	5	0.96093	-0.59671	-0.0095	0.33872
Positive Regulation Of Smooth Muscle Contraction	GO:0045987	29	0.96106	-0.30885	-0.01183	0.17516
Cell Cell Signaling Involved In Cardiac Conduction	GO:0086019	34	0.96113	-0.27528	-0.01142	0.15605
Ventricular Cardiac Muscle Cell Action Potential	GO:0086005	33	0.96129	-0.30432	-0.01243	0.17232
Regulation Of Smooth Muscle Contraction	GO:0006940	59	0.96134	-0.21144	-0.01154	0.11969
Cerebral Cortex Gabaergic Interneuron Development	GO:0021894	7	0.96158	-0.57892	-0.0109	0.32718
Phosphorylation Of Rna Polymerase Ii C Terminal Domain	GO:0099122	13	0.96189	-0.5027	-0.0129	0.2835
Limb Joint Morphogenesis	GO:0036022	5	0.962	-0.82651	-0.01315	0.46577
Cerebral Cortex Tangential Migration	GO:0021800	6	0.96208	-0.62458	-0.01089	0.3518
Regulation Of Action Potential	GO:0098900	55	0.96228	-0.22304	-0.01176	0.12545
Neuromuscular Junction Development	GO:0007528	49	0.96231	-0.22841	-0.01137	0.12844
Protein Nitrosylation	GO:0017014	15	0.96241	-0.49785	-0.01372	0.27978
Membrane Repolarization During Action Potential	GO:0086011	27	0.96247	-0.32406	-0.01198	0.18203
Negative Regulation Of Catecholamine Secretion	GO:0033604	11	0.9631	-0.55225	-0.01303	0.30887
Striated Muscle Cell Apoptotic Process	GO:0010658	40	0.96312	-0.24477	-0.01101	0.13688
Response To Mineralocorticoid	GO:0051385	37	0.96316	-0.26032	-0.01126	0.14554
Positive Regulation Of Intracellular Steroid Hormone Receptor Signaling Pathway	GO:0033145	11	0.9633	-0.44035	-0.01039	0.24593
Modulation Of Excitatory Postsynaptic Potential	GO:0098815	44	0.96338	-0.24451	-0.01153	0.13649
Regulation Of Cholesterol Metabolic Process	GO:0090181	36	0.96345	-0.2593	-0.01106	0.14467
Fibroblast Growth Factor Receptor Signaling Pathway	GO:0008543	78	0.96362	-0.19211	-0.01205	0.10706
Endocrine Process	GO:0050886	92	0.96364	-0.18364	-0.01251	0.10232
Regulation Of Triglyceride Biosynthetic Process	GO:0010866	20	0.96366	-0.34266	-0.0109	0.1909
Neutrophil Mediated Immunity	GO:0002446	35	0.96375	-0.26464	-0.01114	0.14735
Learned Vocalization Behavior Or Vocal Learning	GO:0098598	9	0.96394	-0.5721	-0.01222	0.31811
Oligodendrocyte Differentiation	GO:0048709	99	0.96394	-0.16817	-0.01188	0.093509
Locomotory Behavior	GO:0007626	200	0.96406	-0.11486	-0.0115	0.063814
Telomere Tethering At Nuclear Periphery	GO:0034398	5	0.9641	-0.85334	-0.01358	0.47395
Hormone Transport	GO:0009914	306	0.96431	-0.09639	-0.01191	0.053455
Regulation Of Skeletal Muscle Contraction By Calcium Ion Signaling	GO:0014722	5	0.96448	-0.66585	-0.0106	0.36883
Cerebral Cortex Gabaergic Interneuron Differentiation	GO:0021892	11	0.96492	-0.50967	-0.01203	0.28142
Establishment Of Mitochondrion Localization	GO:0051654	29	0.96493	-0.3334	-0.01277	0.18408
Epinephrine Transport	GO:0048241	8	0.96516	-0.62781	-0.01264	0.34608
Membrane Depolarization During Av Node Cell Action Potential	GO:0086045	5	0.96519	-0.80916	-0.01288	0.44593
Macrophage Chemotaxis	GO:0048246	38	0.96522	-0.24052	-0.01054	0.13253
Glycosphingolipid Biosynthetic Process	GO:0006688	33	0.96528	-0.29067	-0.01188	0.16009
Regulation Of Hormone Levels	GO:0010817	517	0.96541	-0.07533	-0.01203	0.041451
Mitotic Spindle Elongation	GO:0000022	12	0.96594	-0.3968	-0.00978	0.21751
Positive Regulation Of Rna Export From Nucleus	GO:0046833	5	0.96596	-0.88813	-0.01414	0.48677
Neutrophil Mediated Killing Of Symbiont Cell	GO:0070943	12	0.9661	-0.40632	-0.01002	0.22247
Rna Splicing	GO:0008380	412	0.96623	-0.07991	-0.01143	0.043711
Pathway Restricted Smad Protein Phosphorylation	GO:0006468	61	0.96632	-0.22137	-0.01229	0.12101
Neutrophil Mediated Cytotoxicity	GO:0070942	14	0.96648	-0.39506	-0.01052	0.2157
Sulfation	GO:0051923	24	0.96679	-0.37592	-0.0131	0.20478
Intracellular Glucose Homeostasis	GO:0001678	140	0.9668	-0.14085	-0.01182	0.076726
Protein Depolymerization	GO:0051261	115	0.96693	-0.14763	-0.01124	0.080343
Complement Activation Classical Pathway	GO:0006958	30	0.96705	-0.3407	-0.01327	0.18524
Sphingomyelin Biosynthetic Process	GO:0006686	11	0.96716	-0.56892	-0.01343	0.30907
Positive Regulation Of Phosphatase Activity	GO:0010922	36	0.96728	-0.2891	-0.01234	0.15693
Response To Axon Injury	GO:0048678	79	0.96743	-0.17879	-0.01129	0.096938
Skeletal Muscle Contraction	GO:0003009	40	0.96759	-0.25898	-0.01165	0.14024
Sinoatrial Node Cell Development	GO:0060931	5	0.96767	-0.86847	-0.01382	0.47002
Neurotransmitter Receptor Internalization	GO:0099590	30	0.96807	-0.32185	-0.01254	0.17366
Ovulation Cycle Process	GO:0022602	52	0.96833	-0.23981	-0.01229	0.12914
Response To Sterol Depletion	GO:0006991	18	0.96857	-0.3609	-0.01089	0.194
Response To Ammonium Ion	GO:0060359	6	0.96878	-0.72529	-0.01265	0.38926
Negative Regulation Of Dephosphorylation	GO:0035305	42	0.96887	-0.25163	-0.0116	0.13495
Protein O Linked Glycosylation	GO:0006493	98	0.96938	-0.17597	-0.01237	0.094006
Negative Regulation Of Cgmp Mediated Signaling	GO:0010754	6	0.96948	-0.6843	-0.01193	0.36529
Ammonium Ion Metabolic Process	GO:0097164	23	0.96952	-0.35449	-0.0121	0.18918
Positive Regulation Of Dna Damage Response Signal Transduction By P53 Class Mediator Resulting In Transcription Of P21 Class Mediator	GO:1902164	5	0.96998	-0.73556	-0.01171	0.39112
Cellular Response To Ph	GO:0071467	25	0.97001	-0.32439	-0.01154	0.17244
Regulation Of Insulin Secretion Involved In Cellular Response To Glucose Stimulus	GO:0061178	48	0.97002	-0.24461	-0.01205	0.13003
Negative Regulation Of Membrane Permeability	GO:1905709	16	0.9706	-0.4253	-0.01211	0.22504
Forebrain Cell Migration	GO:0021885	64	0.97086	-0.21321	-0.01212	0.11259
Negative Regulation Of Chemotaxis	GO:0050922	59	0.97132	-0.22125	-0.01208	0.11641
Otolith Development	GO:0048840	9	0.97136	-0.70902	-0.01514	0.37291
Positive Regulation Of Synaptic Transmission	GO:0050806	147	0.97181	-0.13665	-0.01175	0.071611
Regulation Of Modification Of Postsynaptic Structure	GO:0099159	6	0.97195	-0.6018	-0.01049	0.31502
Serotonin Receptor Signaling Pathway	GO:0007210	37	0.97224	-0.30431	-0.01316	0.15892
Negative Regulation Of Heart Rate	GO:0010459	10	0.97281	-0.52056	-0.01172	0.27057
Regulation Of Protein Containing Complex Disassembly	GO:0043244	121	0.97286	-0.15329	-0.01197	0.079647
Filopodium Assembly	GO:0046847	68	0.97289	-0.23417	-0.01372	0.12163
Response To Cobalt Ion	GO:0032025	10	0.97303	-0.52116	-0.01173	0.27038
Phosphatidylglycerol Biosynthetic Process	GO:0006655	10	0.97311	-0.69009	-0.01553	0.35779
Cartilage Development Involved In Endochondral Bone Morphogenesis	GO:0060351	33	0.97312	-0.32335	-0.01321	0.16764
Positive Regulation Of Alcohol Biosynthetic Process	GO:1902932	25	0.97345	-0.38788	-0.0138	0.20054
Actin Mediated Cell Contraction	GO:0070252	98	0.97349	-0.18669	-0.01312	0.096487
Negative Regulation Of Mesenchymal Cell Apoptotic Process	GO:2001054	9	0.97357	-0.66353	-0.01417	0.3427
Regulation Of Glucan Biosynthetic Process	GO:0010962	27	0.97366	-0.37103	-0.01371	0.19148
Barbed End Actin Filament Capping	GO:0051016	24	0.97367	-0.34049	-0.01187	0.1757
Ductus Arteriosus Closure	GO:0097070	5	0.97383	-0.70225	-0.01118	0.36191
Regulation Of Dendrite Development	GO:0050773	102	0.97397	-0.17829	-0.01279	0.091769
Lipid Localization	GO:0010876	468	0.97422	-0.08197	-0.01247	0.0421
Sterol Transport	GO:0015918	119	0.97431	-0.17121	-0.01326	0.087873
Positive Regulation Of Synaptic Vesicle Endocytosis	GO:1900244	6	0.97432	-0.5964	-0.0104	0.30607
Regulation Of Heat Generation	GO:0031650	11	0.97461	-0.57598	-0.01359	0.29484
Regulation Of Muscle Contraction	GO:0006937	159	0.97462	-0.14277	-0.01276	0.073081
Negative Regulation Of Dendritic Spine Morphogenesis	GO:0061002	7	0.97473	-0.68585	-0.01292	0.35073
Telomere Localization	GO:0034397	11	0.97488	-0.57536	-0.01358	0.29383
Regulation Of Dna Damage Response Signal Transduction By P53 Class Mediator Resulting In Transcription Of P21 Class Mediator	GO:1902162	6	0.97499	-0.63409	-0.01106	0.32352
Bone Morphogenesis	GO:0060349	96	0.97513	-0.18679	-0.013	0.095192
Adenylate Cyclase Modulating G Protein Coupled Receptor Signaling Pathway	GO:0007188	226	0.97533	-0.1241	-0.0132	0.063132
Phosphatidylglycerol Metabolic Process	GO:0046471	35	0.97559	-0.30984	-0.01304	0.15725
Regulation Of Postsynaptic Membrane Potential	GO:0060078	144	0.9758	-0.15419	-0.01312	0.078113
C Terminal Protein Amino Acid Modification	GO:0018410	13	0.97582	-0.47293	-0.01213	0.23955
Neuronal Signal Transduction	GO:0023041	7	0.97585	-0.61094	-0.0115	0.30935
Regulation Of Phosphatidylcholine Metabolic Process	GO:0150172	10	0.97602	-0.57883	-0.01303	0.29267
Positive Regulation Of Blood Circulation	GO:1903524	38	0.9762	-0.30874	-0.01354	0.15585
Regulation Of Triglyceride Metabolic Process	GO:0090207	39	0.9765	-0.28951	-0.01286	0.14575
Cochlea Development	GO:0090102	50	0.97681	-0.25435	-0.01279	0.12769
Negative Regulation Of Dna Templated Transcription Elongation	GO:0032785	20	0.97689	-0.41111	-0.01308	0.20622
Negative Regulation Of Tubulin Deacetylation	GO:1904428	6	0.97698	-0.74301	-0.01295	0.3724
Regulation Of Epinephrine Secretion	GO:0014060	5	0.977	-0.88425	-0.01407	0.44313
Chondrocyte Differentiation Involved In Endochondral Bone Morphogenesis	GO:0003413	15	0.97703	-0.48476	-0.01336	0.24285
Sensory Perception	GO:0007600	883	0.97731	-0.06985	-0.01444	0.034907
Response To Lectin	GO:1990840	21	0.9774	-0.43361	-0.01414	0.21648
Uterus Morphogenesis	GO:0061038	6	0.97742	-0.67491	-0.01177	0.3369
Negative Regulation Of Protein Localization To Cell Periphery	GO:1904376	26	0.97746	-0.33968	-0.01232	0.1695
Cellular Modified Amino Acid Biosynthetic Process	GO:0042398	27	0.97758	-0.35329	-0.01306	0.17609
Cellular Response To Indole 3 Methanol	GO:0071681	5	0.97784	-0.82846	-0.01319	0.41194
Negative Regulation Of Axonogenesis	GO:0050771	64	0.97786	-0.22936	-0.01304	0.11402
Negative Regulation Of Nuclear Division	GO:0051784	63	0.97788	-0.23335	-0.01316	0.11598
Response To Bmp	GO:0071772	163	0.97817	-0.14677	-0.01328	0.072749
Vitamin Transmembrane Transport	GO:0035461	19	0.97817	-0.43343	-0.01344	0.21484
Uterus Development	GO:0060065	22	0.9782	-0.41959	-0.014	0.20791
Cdp Diacylglycerol Metabolic Process	GO:0046341	13	0.97825	-0.54006	-0.01386	0.26748
Amino Acid Betaine Transport	GO:0015838	12	0.97829	-0.54172	-0.01335	0.26821
Cardiac Septum Morphogenesis	GO:0060411	70	0.97837	-0.24359	-0.01448	0.12051
Positive Regulation Of Corticosteroid Hormone Secretion	GO:2000848	7	0.9784	-0.72991	-0.01374	0.36101
Embryonic Eye Morphogenesis	GO:0048596	35	0.97867	-0.32992	-0.01388	0.16275
Axis Specification	GO:0009798	91	0.97884	-0.18784	-0.01273	0.092505
Renal Sodium Ion Transport	GO:0003096	13	0.9789	-0.47844	-0.01228	0.23549
Protein Mannosylation	GO:0035268	22	0.97916	-0.40176	-0.01341	0.19725
Sensory System Development	GO:0048880	386	0.97916	-0.09723	-0.01346	0.047736
Positive Regulation Of Triglyceride Metabolic Process	GO:0090208	22	0.97924	-0.38686	-0.01291	0.18978
Cerebral Cortex Cell Migration	GO:0021795	46	0.97934	-0.26056	-0.01257	0.12769
Mitochondrion Localization	GO:0051646	49	0.97941	-0.28086	-0.01398	0.13755
Cardiac Muscle Cell Action Potential	GO:0086001	73	0.97944	-0.22547	-0.01369	0.11039
Lung Saccule Development	GO:0060430	9	0.97969	-0.61939	-0.01322	0.30252
Pyrimidine Nucleobase Biosynthetic Process	GO:0019856	8	0.97977	-0.69405	-0.01397	0.3387
Planar Cell Polarity Pathway Involved In Axis Elongation	GO:0003401	6	0.98007	-0.86598	-0.0151	0.42134
Cardiac Muscle Cell Action Potential Involved In Contraction	GO:0086002	49	0.98072	-0.28903	-0.01438	0.13969
Serotonin Metabolic Process	GO:0042428	11	0.98114	-0.5525	-0.01304	0.26589
Cartilage Condensation	GO:0001502	20	0.98118	-0.44285	-0.01409	0.21303
Hydrocarbon Metabolic Process	GO:0120252	7	0.98145	-0.61106	-0.01151	0.29309
Ventricular Septum Morphogenesis	GO:0060412	41	0.98171	-0.33353	-0.01519	0.15953
Cellular Response To Aldosterone	GO:1904045	8	0.98184	-0.78572	-0.01582	0.37533
Protein O Linked Fucosylation	GO:0036066	5	0.98187	-1.0784	-0.01716	0.51496
Positive Regulation Of Calcium Ion Dependent Exocytosis	GO:0045956	14	0.98189	-0.55359	-0.01474	0.26428
Lipid Import Into Cell	GO:0140354	19	0.98228	-0.44753	-0.01388	0.21277
Regulation Of Skeletal Muscle Contraction	GO:0014819	14	0.98303	-0.4998	-0.01331	0.23565
Cardiac Conduction	GO:0061337	96	0.98318	-0.20442	-0.01422	0.096216
Actin Filament Depolymerization	GO:0030042	57	0.98335	-0.24132	-0.01295	0.11337
Camera Type Eye Morphogenesis	GO:0048593	124	0.9835	-0.17743	-0.01402	0.083213
Protein Localization To Extracellular Region	GO:0071692	354	0.9836	-0.10068	-0.01336	0.047165
Sterol Metabolic Process	GO:0016125	149	0.98362	-0.15373	-0.01331	0.072
Sa Node Cell To Atrial Cardiac Muscle Cell Communication	GO:0086070	13	0.98376	-0.531	-0.01362	0.24828
Growth Plate Cartilage Chondrocyte Differentiation	GO:0003418	10	0.98383	-0.66442	-0.01495	0.31041
Regulation Of Cysteine Type Endopeptidase Activity Involved In Execution Phase Of Apoptosis	GO:0097194	5	0.98418	-1.022	-0.01627	0.47556
Av Node Cell To Bundle Of His Cell Signaling	GO:0086027	9	0.98423	-0.73399	-0.01567	0.34135
Retina Morphogenesis In Camera Type Eye	GO:0060042	60	0.98444	-0.26527	-0.0146	0.12305
Rna Splicing Via Transesterification Reactions	GO:0000375	280	0.98483	-0.11259	-0.01332	0.051986
Positive Regulation Of Catecholamine Secretion	GO:0033605	13	0.98497	-0.51237	-0.01315	0.23617
Detection Of Stimulus Involved In Sensory Perception	GO:0050906	445	0.98501	-0.12074	-0.01793	0.05563
Platelet Degranulation	GO:0002576	8	0.9854	-0.7572	-0.01524	0.34721
Enteroendocrine Cell Differentiation	GO:0035883	35	0.98554	-0.37853	-0.01593	0.17325
Sensory Organ Morphogenesis	GO:0090596	262	0.9856	-0.12672	-0.0145	0.057961
Multicellular Organismal Movement	GO:0050879	54	0.98561	-0.2643	-0.01381	0.12086
Pulmonary Valve Development	GO:0003177	22	0.98611	-0.45943	-0.01533	0.20879
Response To Increased Oxygen Levels	GO:0036296	25	0.9862	-0.38291	-0.01362	0.1738
Regulation Of Myoblast Proliferation	GO:2000291	15	0.98637	-0.56497	-0.01557	0.25588
Cholesterol Catabolic Process	GO:0006707	10	0.98645	-0.59823	-0.01346	0.27065
Embryonic Axis Specification	GO:0000578	37	0.98687	-0.31806	-0.01376	0.14311
Action Potential	GO:0001508	135	0.98708	-0.17748	-0.01463	0.079638
Isoprenoid Transport	GO:0046864	5	0.98732	-0.811	-0.01291	0.36267
Response To Fibroblast Growth Factor	GO:0071774	108	0.98739	-0.19686	-0.01452	0.087951
Insulin Secretion Involved In Cellular Response To Glucose Stimulus	GO:0035773	58	0.98748	-0.26372	-0.01428	0.11768
Neural Plate Regionalization	GO:0060897	6	0.98761	-0.95574	-0.01666	0.42572
Copper Ion Import	GO:0015677	6	0.98782	-0.78083	-0.01361	0.34678
Nervous System Process	GO:0050877	1400	0.98813	-0.06052	-0.01554	0.026764
Positive Regulation Of Phosphoprotein Phosphatase Activity	GO:0004721	22	0.98814	-0.45436	-0.01516	0.20088
Positive Regulation Of Pathway Restricted Smad Protein Phosphorylation	GO:0001934	45	0.98846	-0.31478	-0.01501	0.13853
Steroid Catabolic Process	GO:0006706	24	0.98857	-0.40488	-0.01411	0.17788
Organic Hydroxy Compound Transport	GO:0015850	272	0.98905	-0.12838	-0.01497	0.056006
Negative Regulation Of Rna Polymerase Ii Regulatory Region Sequence Specific Dna Binding	GO:1903026	6	0.98915	-0.87728	-0.01529	0.38214
Vesicle Tethering To Golgi	GO:0099041	5	0.98919	-1.0062	-0.01601	0.43802
Connective Tissue Development	GO:0061448	269	0.9894	-0.13145	-0.01524	0.057034
Negative Regulation Of Axon Extension	GO:0030517	45	0.98943	-0.31031	-0.0148	0.13458
Sensory Perception Of Chemical Stimulus	GO:0007606	432	0.98943	-0.13325	-0.0195	0.057796
Positive Regulation Of Heart Rate	GO:0010460	25	0.98951	-0.4272	-0.0152	0.18505
Basic Amino Acid Transport	GO:0015802	21	0.98959	-0.45186	-0.01473	0.1955
Regulation Of Phosphoprotein Phosphatase Activity	GO:0004721	51	0.98971	-0.28559	-0.0145	0.12333
Regulation Of Glycogen Starch Synthase Activity	GO:2000465	8	0.98988	-0.89973	-0.01811	0.38744
Ventricular Septum Development	GO:0003281	71	0.9899	-0.25781	-0.01544	0.11099
Negative Regulation Of Protein Localization To Membrane	GO:1905476	33	0.98996	-0.35556	-0.01453	0.15291
Complement Receptor Mediated Signaling Pathway	GO:0002430	11	0.98998	-0.6874	-0.01622	0.29555
Protein Sialylation	GO:1990743	6	0.99011	-1.0371	-0.01808	0.44497
Regulation Of Phosphatase Activity	GO:0010921	75	0.99023	-0.24033	-0.01479	0.10292
Secondary Alcohol Metabolic Process	GO:1902652	144	0.99027	-0.17084	-0.01454	0.073113
Regulation Of Female Receptivity	GO:0045924	7	0.99029	-0.85575	-0.01611	0.3661
Eye Morphogenesis	GO:0048592	152	0.99041	-0.17674	-0.01545	0.075461
Diaphragm Development	GO:0060539	8	0.99048	-0.77298	-0.01556	0.32961
Negative Regulation Of Macrophage Chemotaxis	GO:0010760	6	0.99059	-0.88091	-0.01536	0.37498
Positive Regulation Of Triglyceride Biosynthetic Process	GO:0010867	14	0.99062	-0.53744	-0.01431	0.22866
Regulation Of Membrane Potential	GO:0042391	414	0.99064	-0.10694	-0.01533	0.045485
Positive Regulation Of Synaptic Vesicle Recycling	GO:1903423	8	0.99073	-0.67668	-0.01362	0.28737
Chaperone Mediated Autophagy	GO:0061684	16	0.99117	-0.52477	-0.01494	0.22116
Modulation Of Microtubule Cytoskeleton Involved In Cerebral Cortex Radial Glia Guided Migration	GO:0021815	3	0.9912	-1.3249	-0.01633	0.55803
Negative Regulation Of Actin Filament Depolymerization	GO:0030835	43	0.99131	-0.31055	-0.01448	0.13055
Osteoblast Development	GO:0002076	17	0.99155	-0.50411	-0.01479	0.21102
Negative Regulation Of Phosphatase Activity	GO:0010923	32	0.99172	-0.36652	-0.01475	0.15294
Protein Localization To Cell Periphery	GO:1990778	339	0.99176	-0.11546	-0.015	0.04814
Positive Regulation Of Protein Containing Complex Disassembly	GO:0043243	34	0.99187	-0.3797	-0.01575	0.15798
Regulation Of Postsynaptic Membrane Neurotransmitter Receptor Levels	GO:0099072	87	0.99194	-0.24286	-0.01609	0.10093
Positive Regulation Of Myoblast Proliferation	GO:2000288	11	0.99218	-0.70902	-0.01674	0.2933
Detection Of Stimulus	GO:0051606	562	0.99249	-0.11247	-0.01871	0.046243
Intrinsic Apoptotic Signaling Pathway In Response To Hypoxia	GO:1990144	9	0.99257	-0.62905	-0.01343	0.25821
Endoplasmic Reticulum Membrane Organization	GO:0090158	13	0.99276	-0.59968	-0.01539	0.24524
Endochondral Bone Morphogenesis	GO:0060350	58	0.99304	-0.30731	-0.01664	0.12495
Interneuron Migration	GO:1904936	15	0.99306	-0.63527	-0.01751	0.25815
Regulation Of Cardiac Muscle Cell Action Potential	GO:0098901	29	0.99308	-0.44093	-0.01689	0.17914
Spindle Midzone Assembly	GO:0051255	14	0.99322	-0.4993	-0.01329	0.20224
Ganglioside Metabolic Process	GO:0001573	25	0.99334	-0.45705	-0.01626	0.18466
Positive Regulation Of Anoikis	GO:2000210	7	0.99342	-0.91213	-0.01718	0.36786
Behavioral Response To Cocaine	GO:0048148	13	0.99382	-0.69964	-0.01795	0.27962
Response To Aldosterone	GO:1904044	14	0.99385	-0.61923	-0.01649	0.2473
Actin Filament Based Movement	GO:0030048	124	0.99449	-0.21502	-0.01699	0.084573
Ornithine Transport	GO:0015822	7	0.99451	-0.90142	-0.01697	0.35442
Renal Sodium Ion Absorption	GO:0070294	10	0.99452	-0.66977	-0.01507	0.26325
Positive Regulation Of Steroid Hormone Secretion	GO:2000833	11	0.99455	-0.74573	-0.0176	0.29291
Pyrimidine Nucleobase Metabolic Process	GO:0006206	20	0.99457	-0.56435	-0.01796	0.22153
Muscle Contraction	GO:0006936	331	0.99499	-0.13158	-0.0169	0.051095
Regulation Of Protein Depolymerization	GO:1901879	85	0.99521	-0.24655	-0.01615	0.095171
Clathrin Dependent Endocytosis	GO:0072583	47	0.99546	-0.32921	-0.01605	0.12617
Protein Sulfation	GO:0006477	8	0.99578	-0.96409	-0.01941	0.36598
Regulation Of Heart Rate By Cardiac Conduction	GO:0086091	41	0.99578	-0.40653	-0.01851	0.15431
Positive Regulation Of Cholesterol Biosynthetic Process	GO:0045542	8	0.99582	-0.93903	-0.0189	0.35602
Regulation Of Vesicle Size	GO:0097494	19	0.99613	-0.42502	-0.01318	0.15957
Sensory Perception Of Smell	GO:0007608	358	0.9966	-0.17999	-0.02402	0.066494
Reproductive Behavior	GO:0019098	43	0.99671	-0.40122	-0.01871	0.14766
Regulation Of Mitotic Recombination	GO:0000019	7	0.99676	-0.8242	-0.01552	0.3027
Chondrocyte Hypertrophy	GO:0003415	6	0.99679	-1.0773	-0.01878	0.39528
Regulation Of Blood Circulation	GO:1903522	244	0.99731	-0.16968	-0.01875	0.060964
Mammalian Oogenesis Stage	GO:0022605	11	0.99769	-0.8196	-0.01934	0.28927
Response To Hyperoxia	GO:0055093	18	0.99771	-0.59586	-0.01799	0.21015
Glycosylation	GO:0070085	242	0.99792	-0.16375	-0.01802	0.05713
L Arginine Transmembrane Transport	GO:1903826	15	0.99814	-0.68974	-0.01901	0.23772
Heart Process	GO:0003015	245	0.99822	-0.17477	-0.01935	0.059958
Retina Layer Formation	GO:0010842	23	0.99847	-0.60309	-0.02058	0.20363
Regulation Of Heart Contraction	GO:0008016	199	0.99856	-0.19852	-0.01983	0.066616
Pulmonary Valve Morphogenesis	GO:0003184	18	0.99865	-0.69063	-0.02085	0.23015
Regulation Of Chondrocyte Differentiation	GO:0032330	53	0.99867	-0.37498	-0.01941	0.12476
Reduction Of Food Intake In Response To Dietary Excess	GO:0002023	6	0.99868	-1.2206	-0.02128	0.40603
Chondrocyte Development	GO:0002063	32	0.99889	-0.52626	-0.02117	0.17199
Detection Of Chemical Stimulus	GO:0009593	413	0.99896	-0.18384	-0.02632	0.059733
Mannosylation	GO:0097502	33	0.99903	-0.45639	-0.01865	0.14718
Cartilage Development	GO:0051216	197	0.99904	-0.20387	-0.02027	0.065728
Positive Regulation Of Cartilage Development	GO:0061036	31	0.99915	-0.52764	-0.0209	0.16807
Sterol Biosynthetic Process	GO:0016126	59	0.99943	-0.36195	-0.01976	0.11122
Regulation Of Cartilage Development	GO:0061035	69	0.99948	-0.36613	-0.02161	0.11165
Regulation Of Heart Rate	GO:0002027	101	0.99967	-0.32606	-0.02327	0.095724
Sialylation	GO:0097503	21	0.99974	-0.74327	-0.02423	0.21413
Chondrocyte Differentiation	GO:0002062	112	0.99976	-0.31186	-0.02343	0.089206
Regulation Of Cholesterol Biosynthetic Process	GO:0045540	20	0.99977	-0.64519	-0.02053	0.18395
Positive Regulation Of Chondrocyte Differentiation	GO:0032332	21	0.99982	-0.74377	-0.02425	0.20846
Ganglioside Biosynthetic Process	GO:0001574	16	0.9999	-0.91975	-0.02618	0.24758

### Sheet: S19_TrgtChrt
trait	name	coding	source_abbreviation	source_long_name
HIV	Date B20 first reported (human immunodeficiency virus [hiv] disease resulting in infectious and parasitic diseases)	p130204	FO	First Occurance, for UK Biobank field, as given in the coding column
HIV	Date B21 first reported (human immunodeficiency virus [hiv] disease resulting in malignant neoplasms)	p130206	FO	First Occurance, for UK Biobank field, as given in the coding column
HIV	Date B22 first reported (human immunodeficiency virus [hiv] disease resulting in other specified diseases)	p130208	FO	First Occurance, for UK Biobank field, as given in the coding column
HIV	Date B23 first reported (human immunodeficiency virus [hiv] disease resulting in other conditions)	p130210	FO	First Occurance, for UK Biobank field, as given in the coding column
HIV	Date B24 first reported (unspecified human immunodeficiency virus [hiv] disease)	p130212	FO	First Occurance, for UK Biobank field, as given in the coding column
IM	Date B27 first reported (infectious mononucleosis)	p130218	FO	First Occurance, for UK Biobank field, as given in the coding column
HaePha	D76.1 Haemophagocytic lymphohistiocytosis	D761	ICD10	ICD10 codes
Transplant	Z94.0 Kidney transplant status	Z940	ICD10	ICD10 codes
Transplant	Z94.1 Heart transplant status	Z941	ICD10	ICD10 codes
Transplant	Z94.2 Lung transplant status	Z942	ICD10	ICD10 codes
Transplant	Z94.3 Heart and lungs transplant status	Z943	ICD10	ICD10 codes
Transplant	Z94.4 Liver transplant status	Z944	ICD10	ICD10 codes
Transplant	Z94.8 Other transplanted organ and tissue status	Z948	ICD10	ICD10 codes
Transplant	N16.5 Renal tubulo-interstitial disorders in transplant rejection	N165	ICD10	ICD10 codes
Transplant	T86 Failure and rejection of transplanted organs and tissues	T86	ICD10	ICD10 codes
Transplant	T86.0 Bone-marrow transplant rejection	T860	ICD10	ICD10 codes
Transplant	T86.1 Kidney transplant failure and rejection	T861	ICD10	ICD10 codes
Transplant	T86.2 Heart transplant failure and rejection	T862	ICD10	ICD10 codes
Transplant	T86.3 Heart-lung transplant failure and rejection	T863	ICD10	ICD10 codes
Transplant	T86.4 Liver transplant failure and rejection	T864	ICD10	ICD10 codes
Transplant	T86.8 Failure and rejection of other transplanted organs and tissues	T868	ICD10	ICD10 codes
NHL	C82 Follicular [nodular] non-Hodgkin's lymphoma	C82	ICD10	ICD10 codes
NHL	C82.0 Small cleaved cell, follicular	C820	ICD10	ICD10 codes
NHL	C82.1 Mixed small cleaved and large cell, follicular	C821	ICD10	ICD10 codes
NHL	C82.2 Large cell, follicular	C822	ICD10	ICD10 codes
NHL	C82.3 Follicular lymphoma grade IIIa	C823	ICD10	ICD10 codes
NHL	C82.4 Follicular lymphoma grade IIIb	C824	ICD10	ICD10 codes
NHL	C82.5 Diffuse follicle centre lymphoma	C825	ICD10	ICD10 codes
NHL	C82.6 Cutaneous follicle centre lymphoma	C826	ICD10	ICD10 codes
NHL	C82.7 Other types of follicular non-Hodgkin's lymphoma	C827	ICD10	ICD10 codes
NHL	C82.9 Follicular non-Hodgkin's lymphoma, unspecified	C829	ICD10	ICD10 codes
NHL	C83 Diffuse non-Hodgkin's lymphoma	C83	ICD10	ICD10 codes
NHL	C83.0 Small cell (diffuse)	C830	ICD10	ICD10 codes
NHL	C83.1 Small cleaved cell (diffuse)	C831	ICD10	ICD10 codes
NHL	C83.2 Mixed small and large cell (diffuse)	C832	ICD10	ICD10 codes
NHL	C83.3 Large cell (diffuse)	C833	ICD10	ICD10 codes
NHL	C83.4 Immunoblastic (diffuse)	C834	ICD10	ICD10 codes
NHL	C83.5 Lymphoblastic (diffuse)	C835	ICD10	ICD10 codes
NHL	C83.6 Undifferentiated (diffuse)	C836	ICD10	ICD10 codes
NHL	C83.7 Burkitt's tumour	C837	ICD10	ICD10 codes
NHL	C83.8 Other types of diffuse non-Hodgkin's lymphoma	C838	ICD10	ICD10 codes
NHL	C83.9 Diffuse non-Hodgkin's lymphoma, unspecified	C839	ICD10	ICD10 codes
NHL	C84 Peripheral and cutaneous T-cell lymphomas	C84	ICD10	ICD10 codes
NHL	C84.0 Mycosis fungoides	C840	ICD10	ICD10 codes
NHL	C84.1 Sezary's diease	C841	ICD10	ICD10 codes
NHL	C84.2 T-zone lymphoma	C842	ICD10	ICD10 codes
NHL	C84.3 Lymphoepithelioid lymphoma	C843	ICD10	ICD10 codes
NHL	C84.4 Peripheral T-cell lymphoma	C844	ICD10	ICD10 codes
NHL	C84.5 Other and unspecified T-cell lymphomas	C845	ICD10	ICD10 codes
NHL	C84.6 Anaplastic large cell lymphoma, ALK-positive	C846	ICD10	ICD10 codes
NHL	C84.7 Anaplastic large cell lymphoma, ALK-negative	C847	ICD10	ICD10 codes
NHL	C84.8 Cutaneous T-cell lymphoma, unspecified	C848	ICD10	ICD10 codes
NHL	C84.9 Mature T/NK-cell lymphoma, unspecified	C849	ICD10	ICD10 codes
NHL	C85 Other and unspecified types of non-Hodgkin's lymphoma	C85	ICD10	ICD10 codes
NHL	C85.0 Lymphosarcoma	C850	ICD10	ICD10 codes
NHL	C85.1 B-cell lymphoma, unspecified	C851	ICD10	ICD10 codes
NHL	C85.2 Mediastinal (thymic) large B-cell lymphoma	C852	ICD10	ICD10 codes
NHL	C85.7 Other specified types of non-Hodgkin's lymphoma	C857	ICD10	ICD10 codes
NHL	C85.9 Non-Hodgkin's lymphoma, unspecified type	C859	ICD10	ICD10 codes
NHL	C86 Other specified types of T/NK-cell lymphoma	C86	ICD10	ICD10 codes
NHL	C86.0 Extranodal NK/T-cell lymphoma, nasal type	C860	ICD10	ICD10 codes
NHL	C86.1 Hepatosplenic T-cell lymphoma	C861	ICD10	ICD10 codes
NHL	C86.2 Enteropathy-type (intestinal) T-cell lymphoma	C862	ICD10	ICD10 codes
NHL	C86.3 Subcutaneous panniculitis-like T-cell lymphoma	C863	ICD10	ICD10 codes
NHL	C86.4 Blastic NK-cell lymphoma	C864	ICD10	ICD10 codes
NHL	C86.5 Angioimmunoblastic T-cell lymphoma	C865	ICD10	ICD10 codes
NHL	C86.6 Primary cutaneous CD30-positive T-cell proliferations	C866	ICD10	ICD10 codes
HL	C81 Hodgkin's disease	C81	ICD10	ICD10 codes
HL	C81.0 Lymphocytic predominance	C810	ICD10	ICD10 codes
HL	C81.1 Nodular sclerosis	C811	ICD10	ICD10 codes
HL	C81.2 Mixed cellularity	C812	ICD10	ICD10 codes
HL	C81.3 Lymphocytic depletion	C813	ICD10	ICD10 codes
HL	C81.4 Lymphocyte-rich classical Hodgkin lymphoma	C814	ICD10	ICD10 codes
HL	C81.7 Other Hodgkin's disease	C817	ICD10	ICD10 codes
HL	C81.9 Hodgkin's disease, unspecified	C819	ICD10	ICD10 codes
LyProl	D47.9 Neoplasm of uncertain or unknown behaviour of lymphoid, haematopoietic and related tissue, unspecified	D479	ICD10	ICD10 codes
NPC	C11 Malignant neoplasm of nasopharynx	C11	ICD10	ICD10 codes
NPC	C11.0 Superior wall of nasopharynx	C110	ICD10	ICD10 codes
NPC	C11.1 Posterior wall of nasopharynx	C111	ICD10	ICD10 codes
NPC	C11.2 Lateral wall of nasopharynx	C112	ICD10	ICD10 codes
NPC	C11.3 Anterior wall of nasopharynx	C113	ICD10	ICD10 codes
NPC	C11.8 Overlapping lesion of nasopharynx	C118	ICD10	ICD10 codes
NPC	C11.9 Nasopharynx, unspecified	C119	ICD10	ICD10 codes
OHL	K13.3 Hairy leukoplakia	K133	ICD10	ICD10 codes
Transplant	E53 Transplantation of lung	E53	OPCS4	OPCS4 procedure code as given in coding
Transplant	E53.1 Double lung transplant	E531	OPCS4	OPCS4 procedure code as given in coding
Transplant	E53.2 Single lung transplant	E532	OPCS4	OPCS4 procedure code as given in coding
Transplant	E53.3 Single lobe lung transplant	E533	OPCS4	OPCS4 procedure code as given in coding
Transplant	E53.8 Other specified transplantation of lung	E538	OPCS4	OPCS4 procedure code as given in coding
Transplant	E53.9 Unspecified transplantation of lung	E539	OPCS4	OPCS4 procedure code as given in coding
Transplant	G26 Transplantation of stomach	G26	OPCS4	OPCS4 procedure code as given in coding
Transplant	G26.1 Allotransplantation of stomach	G261	OPCS4	OPCS4 procedure code as given in coding
Transplant	G26.8 Other specified transplantation of stomach	G268	OPCS4	OPCS4 procedure code as given in coding
Transplant	G26.9 Unspecified transplantation of stomach	G269	OPCS4	OPCS4 procedure code as given in coding
Transplant	G68 Transplantation of ileum	G68	OPCS4	OPCS4 procedure code as given in coding
Transplant	G68.1 Allotransplantation of ileum	G681	OPCS4	OPCS4 procedure code as given in coding
Transplant	G68.8 Other specified transplantation of ileum	G688	OPCS4	OPCS4 procedure code as given in coding
Transplant	G68.9 Unspecified transplantation of ileum	G689	OPCS4	OPCS4 procedure code as given in coding
Transplant	J01 Transplantation of liver	J01	OPCS4	OPCS4 procedure code as given in coding
Transplant	J01.1 Orthotopic transplantation of liver NEC	J011	OPCS4	OPCS4 procedure code as given in coding
Transplant	J01.2 Heterotopic transplantation of liver	J012	OPCS4	OPCS4 procedure code as given in coding
Transplant	J01.3 Replacement of previous liver transplant	J013	OPCS4	OPCS4 procedure code as given in coding
Transplant	J01.4 Transplantation of liver cells	J014	OPCS4	OPCS4 procedure code as given in coding
Transplant	J01.5 Orthotopic transplantation of whole liver	J015	OPCS4	OPCS4 procedure code as given in coding
Transplant	J01.8 Other specified transplantation of liver	J018	OPCS4	OPCS4 procedure code as given in coding
Transplant	J01.9 Unspecified transplantation of liver	J019	OPCS4	OPCS4 procedure code as given in coding
Transplant	J54 Transplantation of pancreas	J54	OPCS4	OPCS4 procedure code as given in coding
Transplant	J54.1 Transplantation of pancreas and duodenum	J541	OPCS4	OPCS4 procedure code as given in coding
Transplant	J54.2 Transplantation of whole pancreas	J542	OPCS4	OPCS4 procedure code as given in coding
Transplant	J54.3 Transplantation of tail of pancreas	J543	OPCS4	OPCS4 procedure code as given in coding
Transplant	J54.4 Transplantation of islet of Langerhans	J544	OPCS4	OPCS4 procedure code as given in coding
Transplant	J54.5 Renewal of transplanted pancreatic tissue	J545	OPCS4	OPCS4 procedure code as given in coding
Transplant	J54.8 Other specified transplantation of pancreas	J548	OPCS4	OPCS4 procedure code as given in coding
Transplant	J54.9 Unspecified transplantation of pancreas	J549	OPCS4	OPCS4 procedure code as given in coding
Transplant	J55.3 Excision of transplanted pancreas	J553	OPCS4	OPCS4 procedure code as given in coding
Transplant	J72.1 Transplantation of spleen	J721	OPCS4	OPCS4 procedure code as given in coding
Transplant	K01 Transplantation of heart and lung	K01	OPCS4	OPCS4 procedure code as given in coding
Transplant	K01.1 Allotransplantation of heart and lung	K011	OPCS4	OPCS4 procedure code as given in coding
Transplant	K01.2 Revision of transplantation of heart and lung	K012	OPCS4	OPCS4 procedure code as given in coding
Transplant	K01.8 Other specified transplantation of heart and lung	K018	OPCS4	OPCS4 procedure code as given in coding
Transplant	K01.9 Unspecified transplantation of heart and lung	K019	OPCS4	OPCS4 procedure code as given in coding
Transplant	K02 Other transplantation of heart	K02	OPCS4	OPCS4 procedure code as given in coding
Transplant	K02.1 Allotransplantation of heart NEC	K021	OPCS4	OPCS4 procedure code as given in coding
Transplant	K02.2 Xenotransplantation of heart	K022	OPCS4	OPCS4 procedure code as given in coding
Transplant	K02.4 Piggyback transplantation of heart	K024	OPCS4	OPCS4 procedure code as given in coding
Transplant	K02.6 Revision of transplantation of heart NEC	K026	OPCS4	OPCS4 procedure code as given in coding
Transplant	K02.8 Other specified other transplantation of heart	K028	OPCS4	OPCS4 procedure code as given in coding
Transplant	K02.9 Unspecified other transplantation of heart	K029	OPCS4	OPCS4 procedure code as given in coding
Transplant	M01 Transplantation of kidney	M01	OPCS4	OPCS4 procedure code as given in coding
Transplant	M01.2 Allotransplantation of kidney from live donor	M012	OPCS4	OPCS4 procedure code as given in coding
Transplant	M01.3 Allotransplantation of kidney from cadaver NEC	M013	OPCS4	OPCS4 procedure code as given in coding
Transplant	M01.4 Allotransplantation of kidney from cadaver heart beating	M014	OPCS4	OPCS4 procedure code as given in coding
Transplant	M01.5 Allotransplantation of kidney from cadaver heart non-beating	M015	OPCS4	OPCS4 procedure code as given in coding
Transplant	M01.8 Other specified transplantation of kidney	M018	OPCS4	OPCS4 procedure code as given in coding
Transplant	M01.9 Unspecified transplantation of kidney	M019	OPCS4	OPCS4 procedure code as given in coding
Transplant	M02.6 Excision of rejected transplanted kidney	M026	OPCS4	OPCS4 procedure code as given in coding
Transplant	M02.7 Excision of transplanted kidney NEC	M027	OPCS4	OPCS4 procedure code as given in coding
Transplant	M08.4 Exploration of transplanted kidney	M084	OPCS4	OPCS4 procedure code as given in coding
Transplant	M17 Interventions associated with transplantation of kidney	M17	OPCS4	OPCS4 procedure code as given in coding
Transplant	M17.4 Post-transplantation of kidney examination - recipient	M174	OPCS4	OPCS4 procedure code as given in coding
Transplant	X33.6 Allogeneic peripheral blood stem cell transplant	X336	OPCS4	OPCS4 procedure code as given in coding
HL	hodgkins lymphoma / hodgkins disease	1052	SR_C	Interview, cancer conditions (p20001_i0), respective code is given in coding
NPC	nasal cavity cancer	1007	SR_NC	interview non cancer conditions (p20002_i0), respective code is given in coding
Transplant	heart transplant	1098	SR_OP	self reported operation (UKB field p20004_i0), respective code is given in coding
Transplant	renal/kidney transplant	1195	SR_OP	self reported operation (UKB field p20004_i0), respective code is given in coding
Transplant	bone marrow transplant	1438	SR_OP	self reported operation (UKB field p20004_i0), respective code is given in coding
Transplant	lung transplant	1446	SR_OP	self reported operation (UKB field p20004_i0), respective code is given in coding
Transplant	liver transplant	1454	SR_OP	self reported operation (UKB field p20004_i0), respective code is given in coding
Transplant	pancreatic transplant	1457	SR_OP	self reported operation (UKB field p20004_i0), respective code is given in coding
Glucocort	deflazacort	1141145782	MED	Treatment/medication code in UKB field 20003_i0
Glucocort	cortisone	1141173346	MED	Treatment/medication code in UKB field 20003_i0
Glucocort	triamcinolone	1140868426	MED	Treatment/medication code in UKB field 20003_i0
Glucocort	cortisone	1141173346	MED	Treatment/medication code in UKB field 20003_i0
Glucocort	cortisol product	1140910484	MED	Treatment/medication code in UKB field 20003_i0
Glucocort	cortistab 5mg tablet	1140874810	MED	Treatment/medication code in UKB field 20003_i0
Glucocort	cortisyl 25mg tablet	1140874814	MED	Treatment/medication code in UKB field 20003_i0
Glucocort	hydrocortisone	1140874896	MED	Treatment/medication code in UKB field 20003_i0
Glucocort	hydrocortisone product	1141157294	MED	Treatment/medication code in UKB field 20003_i0
Glucocort	hydrocortistab 20mg tablet	1140874954	MED	Treatment/medication code in UKB field 20003_i0
Glucocort	hydrocortone 10mg tablet	1140874956	MED	Treatment/medication code in UKB field 20003_i0
Glucocort	prednisone	1140868364	MED	Treatment/medication code in UKB field 20003_i0
Glucocort	prednisolone	1140874930	MED	Treatment/medication code in UKB field 20003_i0
Glucocort	deltacortril enteric 2.5mg e/c tablet	1140874936	MED	Treatment/medication code in UKB field 20003_i0
Glucocort	deltastab 1mg tablet	1140874940	MED	Treatment/medication code in UKB field 20003_i0
Glucocort	prednesol 5mg tablet	1140874950	MED	Treatment/medication code in UKB field 20003_i0
Glucocort	deltahydrocortisone	1140910634	MED	Treatment/medication code in UKB field 20003_i0
Glucocort	methylprednisolone	1140874976	MED	Treatment/medication code in UKB field 20003_i0
Glucocort	medrone 2mg tablet	1140874978	MED	Treatment/medication code in UKB field 20003_i0
Glucocort	fluocortolone	1140854834	MED	Treatment/medication code in UKB field 20003_i0
Glucocort	dexamethasone	1140874816	MED	Treatment/medication code in UKB field 20003_i0
Glucocort	decadron 500micrograms tablet	1140874822	MED	Treatment/medication code in UKB field 20003_i0
Glucocort	betamethasone	1140874790	MED	Treatment/medication code in UKB field 20003_i0
Glucocort	betnelan 500mcg tablet	1140874792	MED	Treatment/medication code in UKB field 20003_i0
Glucocort	betnesol 500mcg soluble tablet	1140874794	MED	Treatment/medication code in UKB field 20003_i0
SLE	Date M32 first reported (systemic lupus erythematosus)	p131894	FO	First Occurance, for UK Biobank field, as given in the coding column
RA	Date M05 first reported (seropositive rheumatoid arthritis)	p131848	FO	First Occurance, for UK Biobank field, as given in the coding column
RA	Date M06 first reported (other rheumatoid arthritis)	p131850	FO	First Occurance, for UK Biobank field, as given in the coding column
MS	Date G35 first reported (multiple sclerosis)	p131042	FO	First Occurance, for UK Biobank field, as given in the coding column
Sjoegren	M35.0 Sicca syndrome [Sjogren]	M350	ICD10	ICD10 codes
ImSupp	5fu - fluorouracil	1140910550	MED	Treatment/medication code in UKB field 20003_i0
ImSupp	6mp - mercaptopurine	1140910596	MED	Treatment/medication code in UKB field 20003_i0
ImSupp	adalimumab	1141188588	MED	Treatment/medication code in UKB field 20003_i0
ImSupp	altretamine	1141151588	MED	Treatment/medication code in UKB field 20003_i0
ImSupp	anakinra	1141180066	MED	Treatment/medication code in UKB field 20003_i0
ImSupp	anastrozole	1140923018	MED	Treatment/medication code in UKB field 20003_i0
ImSupp	arava 100mg tablet	1141166306	MED	Treatment/medication code in UKB field 20003_i0
ImSupp	arava 10mg tablet	1141166302	MED	Treatment/medication code in UKB field 20003_i0
ImSupp	arava 20mg tablet	1141166304	MED	Treatment/medication code in UKB field 20003_i0
ImSupp	arimidex 1mg tablet	1140923022	MED	Treatment/medication code in UKB field 20003_i0
ImSupp	aromasin 25mg tablet	1141171104	MED	Treatment/medication code in UKB field 20003_i0
ImSupp	avonex 30micrograms/0.5ml prefilled syringe	1141188642	MED	Treatment/medication code in UKB field 20003_i0
ImSupp	avonex 6million iu injection (pdr for recon)+solvent	1141150596	MED	Treatment/medication code in UKB field 20003_i0
ImSupp	avonex 6million iu/0.5ml prefilled syringe	1141188640	MED	Treatment/medication code in UKB field 20003_i0
ImSupp	azathioprine	1140869930	MED	Treatment/medication code in UKB field 20003_i0
ImSupp	azt - azathioprine	1140909864	MED	Treatment/medication code in UKB field 20003_i0
ImSupp	bexarotene	1141186082	MED	Treatment/medication code in UKB field 20003_i0
ImSupp	bicalutamide	1140917306	MED	Treatment/medication code in UKB field 20003_i0
ImSupp	buserelin	1140870248	MED	Treatment/medication code in UKB field 20003_i0
ImSupp	capecitabine	1141173030	MED	Treatment/medication code in UKB field 20003_i0
ImSupp	casodex 50mg tablet	1140917310	MED	Treatment/medication code in UKB field 20003_i0
ImSupp	cellcept 250mg capsule	1140925986	MED	Treatment/medication code in UKB field 20003_i0
ImSupp	chlorambucil	1140869594	MED	Treatment/medication code in UKB field 20003_i0
ImSupp	ciclosporin	1140909844	MED	Treatment/medication code in UKB field 20003_i0
ImSupp	ciclosporin product	1141181020	MED	Treatment/medication code in UKB field 20003_i0
ImSupp	copaxone 20mg injection (pdr for recon)	1141172620	MED	Treatment/medication code in UKB field 20003_i0
ImSupp	csa - cyclosporin a	2018943436	MED	Treatment/medication code in UKB field 20003_i0
ImSupp	cya - cyclosporin	1140910382	MED	Treatment/medication code in UKB field 20003_i0
ImSupp	cyclophosphamide	1140869604	MED	Treatment/medication code in UKB field 20003_i0
ImSupp	cyclosporin	2038459888	MED	Treatment/medication code in UKB field 20003_i0
ImSupp	cyclosporin product	1140869952	MED	Treatment/medication code in UKB field 20003_i0
ImSupp	decapeptyl sr 3mg injection (pdr for recon)+diluent	1141189852	MED	Treatment/medication code in UKB field 20003_i0
ImSupp	diethylstilbestrol	1140909848	MED	Treatment/medication code in UKB field 20003_i0
ImSupp	efalizumab	1141201130	MED	Treatment/medication code in UKB field 20003_i0
ImSupp	efudix cream	1140869778	MED	Treatment/medication code in UKB field 20003_i0
ImSupp	emblon 10mg tablet	1140870182	MED	Treatment/medication code in UKB field 20003_i0
ImSupp	estramustine	1140879554	MED	Treatment/medication code in UKB field 20003_i0
ImSupp	etoposide	1140869782	MED	Treatment/medication code in UKB field 20003_i0
ImSupp	exemestane	1141171100	MED	Treatment/medication code in UKB field 20003_i0
ImSupp	faslodex 50mg/ml solution for injection 5ml p/f syringe	1141190736	MED	Treatment/medication code in UKB field 20003_i0
ImSupp	femara 2.5mg tablet	1141145900	MED	Treatment/medication code in UKB field 20003_i0
ImSupp	fentamox 10 tablet	1140921960	MED	Treatment/medication code in UKB field 20003_i0
ImSupp	fludarabine	1140910876	MED	Treatment/medication code in UKB field 20003_i0
ImSupp	fluoro-uracil 250mg capsule	1140869774	MED	Treatment/medication code in UKB field 20003_i0
ImSupp	fluorouracil	1140869772	MED	Treatment/medication code in UKB field 20003_i0
ImSupp	flutamide	1140870274	MED	Treatment/medication code in UKB field 20003_i0
ImSupp	fulvestrant	1141190734	MED	Treatment/medication code in UKB field 20003_i0
ImSupp	glatiramer	1141172616	MED	Treatment/medication code in UKB field 20003_i0
ImSupp	glivec 100mg tablet	1141200440	MED	Treatment/medication code in UKB field 20003_i0
ImSupp	goserelin	1140870194	MED	Treatment/medication code in UKB field 20003_i0
ImSupp	goserelin product	1141157394	MED	Treatment/medication code in UKB field 20003_i0
ImSupp	humira 40mg injection solution 0.8ml prefilled syringe	1141188594	MED	Treatment/medication code in UKB field 20003_i0
ImSupp	hydrea 500mg capsule	1140869980	MED	Treatment/medication code in UKB field 20003_i0
ImSupp	hydroxycarbamide	1141195044	MED	Treatment/medication code in UKB field 20003_i0
ImSupp	hydroxyurea	1140869978	MED	Treatment/medication code in UKB field 20003_i0
ImSupp	imatinib	1141185284	MED	Treatment/medication code in UKB field 20003_i0
ImSupp	imatinib 100mg tablet	1141200438	MED	Treatment/medication code in UKB field 20003_i0
ImSupp	imuran 10mg tablet	1141145996	MED	Treatment/medication code in UKB field 20003_i0
ImSupp	interferon alfa	1141172484	MED	Treatment/medication code in UKB field 20003_i0
ImSupp	interferon alfa-2a	1140888638	MED	Treatment/medication code in UKB field 20003_i0
ImSupp	interferon alfa-2b	1140888636	MED	Treatment/medication code in UKB field 20003_i0
ImSupp	interferon beta	1141172486	MED	Treatment/medication code in UKB field 20003_i0
ImSupp	interferon beta-1a	1141150594	MED	Treatment/medication code in UKB field 20003_i0
ImSupp	interferon beta-1b	1140923792	MED	Treatment/medication code in UKB field 20003_i0
ImSupp	leflunomide	1141166294	MED	Treatment/medication code in UKB field 20003_i0
ImSupp	letrozole	1141145896	MED	Treatment/medication code in UKB field 20003_i0
ImSupp	leuprorelin	1140884544	MED	Treatment/medication code in UKB field 20003_i0
ImSupp	maxtrex 2.5mg tablet	1140869870	MED	Treatment/medication code in UKB field 20003_i0
ImSupp	melphalan	1140869552	MED	Treatment/medication code in UKB field 20003_i0
ImSupp	mercaptopurine	1140869842	MED	Treatment/medication code in UKB field 20003_i0
ImSupp	methotrexate	1140869848	MED	Treatment/medication code in UKB field 20003_i0
ImSupp	mtx - methotrexate	1140910036	MED	Treatment/medication code in UKB field 20003_i0
ImSupp	mycophenolate	1140925978	MED	Treatment/medication code in UKB field 20003_i0
ImSupp	mycophenolic acid 180mg gastro-resistant tablet	1141200446	MED	Treatment/medication code in UKB field 20003_i0
ImSupp	myfortic 180mg gastro-resistant tablet	1141200450	MED	Treatment/medication code in UKB field 20003_i0
ImSupp	neoral 10mg capsule	1141167744	MED	Treatment/medication code in UKB field 20003_i0
ImSupp	nolvadex 10mg tablet	1140870170	MED	Treatment/medication code in UKB field 20003_i0
ImSupp	pegasys 180micrograms/0.5ml injection prefilled syringe	1141181506	MED	Treatment/medication code in UKB field 20003_i0
ImSupp	peginterferon alfa-2a	1141181502	MED	Treatment/medication code in UKB field 20003_i0
ImSupp	peginterferon alfa-2b	1141176864	MED	Treatment/medication code in UKB field 20003_i0
ImSupp	procarbazine	1140869998	MED	Treatment/medication code in UKB field 20003_i0
ImSupp	prograf 0.5mg capsule	1141171242	MED	Treatment/medication code in UKB field 20003_i0
ImSupp	protopic 0.03% ointment	1141179846	MED	Treatment/medication code in UKB field 20003_i0
ImSupp	puri-nethol 50mg tablet	1140869844	MED	Treatment/medication code in UKB field 20003_i0
ImSupp	rapamune 1mg tablet	1141180094	MED	Treatment/medication code in UKB field 20003_i0
ImSupp	rebif 12million iu/0.5ml prefilled syringe	1141165546	MED	Treatment/medication code in UKB field 20003_i0
ImSupp	rebif 22micrograms/0.5ml prefilled syringe	1141189254	MED	Treatment/medication code in UKB field 20003_i0
ImSupp	rebif 44micrograms/0.5ml prefilled syringe	1141189256	MED	Treatment/medication code in UKB field 20003_i0
ImSupp	roferon-a-2a 3million iu/1ml injection solution	1140922902	MED	Treatment/medication code in UKB field 20003_i0
ImSupp	sirolimus	1141173926	MED	Treatment/medication code in UKB field 20003_i0
ImSupp	tacrolimus	1140911642	MED	Treatment/medication code in UKB field 20003_i0
ImSupp	tamofen 10mg tablet	1140870176	MED	Treatment/medication code in UKB field 20003_i0
ImSupp	tamoxifen	1140870164	MED	Treatment/medication code in UKB field 20003_i0
ImSupp	targretin 75mg capsule	1141186084	MED	Treatment/medication code in UKB field 20003_i0
ImSupp	temozolomide	1141164182	MED	Treatment/medication code in UKB field 20003_i0
ImSupp	toremifene	1140927790	MED	Treatment/medication code in UKB field 20003_i0
ImSupp	triptorelin	1140921100	MED	Treatment/medication code in UKB field 20003_i0
ImSupp	wellferon 10million units/1ml injection	1140870120	MED	Treatment/medication code in UKB field 20003_i0
ImSupp	xeloda 150mg tablet	1141173034	MED	Treatment/medication code in UKB field 20003_i0
ImSupp	zoladex 3.6mg implant	1140870196	MED	Treatment/medication code in UKB field 20003_i0

### Sheet: S20_GRS_PheW
phecode_string	phecode_category	phecode_num	p_lrt	beta	se	prop_pos_in_concept	prop_pos_no_concept	grs_name
Type 1 diabetes	endocrine/metabolic	250.1	1.90819e-15	0.176359	0.0224806	0.206	0.176	MHC_II_scaled
Inflammatory bowel disease and other gastroenteritis and colitis	digestive	555	9.96797e-14	-0.134774	0.0179688	0.207	0.176	all_scaled
Ulcerative colitis	digestive	555.2	2.30428e-13	-0.173996	0.0234888	0.202	0.176	all_scaled
Ulcerative colitis	digestive	555.2	2.14924e-11	-0.155948	0.0230257	0.202	0.176	MHC_II_scaled
Inflammatory bowel disease and other gastroenteritis and colitis	digestive	555	3.66859e-10	-0.111555	0.0176572	0.207	0.176	MHC_II_scaled
Ulcerative colitis (chronic)	digestive	555.21	3.5241e-09	-0.193894	0.0324457	0.222	0.176	all_scaled
Type 1 diabetes with ophthalmic manifestations	endocrine/metabolic	250.13	1.53929e-08	0.312106	0.0563966	0.203	0.176	MHC_II_scaled
Ulcerative colitis (chronic)	digestive	555.21	1.58877e-08	-0.182517	0.0318604	0.222	0.176	MHC_II_scaled
Hypothyroidism NOS	endocrine/metabolic	244.4	4.55578e-08	-0.0432684	0.0078973	0.191	0.175	MHC_I_scaled
Regional enteritis	digestive	555.1	1.54072e-07	-0.127392	0.0240901	0.212	0.176	all_scaled
Hypothyroidism	endocrine/metabolic	244	3.07103e-07	0.0369078	0.00721085	0.189	0.175	noHLA_scaled
Hypothyroidism NOS	endocrine/metabolic	244.4	3.34208e-07	0.0382255	0.00749169	0.191	0.175	noHLA_scaled
Hypothyroidism	endocrine/metabolic	244	3.39369e-07	-0.0388492	0.00760381	0.189	0.175	MHC_I_scaled
Rheumatoid arthritis	musculoskeletal	714.1	5.48024e-07	0.0885442	0.0177943	0.247	0.175	MHC_II_scaled
Type 1 diabetes with renal manifestations	endocrine/metabolic	250.12	2.41443e-06	0.260946	0.0563848	0.216	0.176	MHC_II_scaled
Rheumatoid arthritis and other inflammatory polyarthropathies	musculoskeletal	714	4.09326e-06	0.070405	0.0153629	0.231	0.175	MHC_II_scaled
Regional enteritis	digestive	555.1	1.1195e-05	-0.104924	0.0237029	0.212	0.176	MHC_II_scaled
Type 1 diabetes with ketoacidosis	endocrine/metabolic	250.11	1.30618e-05	0.30394	0.0712319	0.211	0.176	MHC_II_scaled
Type 1 diabetes with neurological manifestations	endocrine/metabolic	250.14	1.36399e-05	0.196601	0.0458654	0.232	0.176	MHC_II_scaled
Inflammatory bowel disease and other gastroenteritis and colitis	digestive	555	2.70996e-05	-0.0769146	0.0182343	0.207	0.176	MHC_I_scaled
Rheumatoid arthritis and other inflammatory polyarthropathies	musculoskeletal	714	5.10086e-05	-0.0634302	0.0155927	0.231	0.175	MHC_I_scaled
Chronic kidney disease, Stage I or II	genitourinary	585.4	7.27983e-05	0.07998	0.0201631	0.209	0.176	noHLA_scaled
Ileostomy status	digestive	559	7.3813e-05	-0.172317	0.0429933	0.211	0.176	all_scaled
Ileostomy status	digestive	559	8.2924e-05	-0.165988	0.0416101	0.211	0.176	MHC_II_scaled
Viral warts & HPV	infectious diseases	78	0.000113669	0.045649	0.0118665	0.187	0.176	MHC_II_scaled
Rheumatoid arthritis	musculoskeletal	714.1	0.000135868	-0.0689048	0.0179751	0.247	0.175	MHC_I_scaled
Multiple sclerosis	neurological	335	0.000162285	0.104766	0.0279992	0.14	0.177	MHC_I_scaled
Diabetes mellitus	endocrine/metabolic	250	0.000191052	0.0273184	0.00733437	0.213	0.171	MHC_II_scaled
Insulin pump user	endocrine/metabolic	250.3	0.00025274	0.0548831	0.0150589	0.214	0.175	MHC_II_scaled
Chronic thyroiditis	endocrine/metabolic	245.2	0.000305918	-0.0702998	0.0193832	0.157	0.177	MHC_I_scaled
Ulcerative colitis	digestive	555.2	0.000358065	-0.0860563	0.02397	0.202	0.176	MHC_I_scaled
Abnormal sputum	respiratory	516	0.000382369	0.112483	0.0319313	0.226	0.176	MHC_II_scaled
Type 1 diabetes	endocrine/metabolic	250.1	0.000433817	-0.0776875	0.021966	0.206	0.176	MHC_I_scaled
Chronic lymphocytic thyroiditis	endocrine/metabolic	245.21	0.000457919	-0.0687426	0.019529	0.158	0.177	MHC_I_scaled
Graves' disease	endocrine/metabolic	242.1	0.000545281	0.111901	0.0323682	0.161	0.177	noHLA_scaled
Tobacco use disorder	mental disorders	318	0.000582132	0.0228537	0.00664403	0.228	0.168	noHLA_scaled
Type 1 diabetes	endocrine/metabolic	250.1	0.000634604	0.0764438	0.0224756	0.206	0.176	all_scaled
Cancer of other lymphoid, histiocytic tissue	neoplasms	202	0.000668269	-0.0841068	0.0245972	0.19	0.176	all_scaled
Viral infection	infectious diseases	79	0.000687022	0.0379382	0.0111764	0.194	0.176	noHLA_scaled
Diabetes type 1 with peripheral circulatory disorders	endocrine/metabolic	250.15	0.000721881	0.328637	0.0994112	0.264	0.176	MHC_II_scaled
Non-Hodgkins lymphoma	neoplasms	202.2	0.000747218	-0.0885195	0.0261157	0.187	0.176	all_scaled
Chronic graft-versus-host disease	infectious diseases	81.12	0.000753001	-0.681101	0.192912	NA	NA	all_scaled
Thyroiditis	endocrine/metabolic	245	0.000766875	-0.0620061	0.0183549	0.162	0.177	MHC_I_scaled
Polyp of corpus uteri	genitourinary	622.1	0.000781813	0.0953053	0.02857	0.146	0.177	MHC_II_scaled
Dystrophy of female genital tract	genitourinary	624.1	0.000924477	-0.170115	0.0513516	0.178	0.176	noHLA_scaled
Thyrotoxicosis with or without goiter	endocrine/metabolic	242	0.000938792	0.0643184	0.0194433	0.165	0.177	noHLA_scaled
Secondary hypothyroidism	endocrine/metabolic	244.1	0.00100578	0.0611464	0.018593	0.175	0.177	noHLA_scaled
Vascular complications of surgery and medical procedures	injuries & poisonings	856	0.00103035	-0.319237	0.0948167	0.23	0.176	MHC_II_scaled
Chronic obstructive asthma	respiratory	495.1	0.00112336	-0.134455	0.0408429	0.236	0.176	MHC_II_scaled
Viremia, NOS	infectious diseases	79.9	0.00122607	0.0826678	0.0255741	0.21	0.176	noHLA_scaled
Other disorders of eyelids	sense organs	374	0.00138679	-0.0389847	0.012162	0.191	0.176	MHC_II_scaled
Fasciitis	musculoskeletal	728.7	0.0014501	0.0371229	0.0116579	0.18	0.176	noHLA_scaled
Diseases of pancreas	digestive	577	0.00152729	0.0535296	0.0168903	0.211	0.176	noHLA_scaled
Circumscribed scleroderma	dermatologic	701.3	0.0016441	-0.0958901	0.0302351	0.163	0.177	MHC_II_scaled
Hemoptysis	respiratory	516.1	0.00165532	0.103291	0.0330841	0.23	0.176	MHC_II_scaled
Noninflammatory disorders of vagina	genitourinary	619.4	0.00165628	0.0523228	0.0166915	0.172	0.177	MHC_I_scaled
Congenital anomalies of esophagus	congenital anomalies	750.14	0.00172428	-0.377477	0.117435	NA	NA	all_scaled
Complex regional/central pain syndrome	neurological	355	0.00176448	-0.11524	0.0365813	0.15	0.177	all_scaled
Excessive vomiting in pregnancy	pregnancy complications	643	0.00177179	0.142439	0.0455753	0.15	0.177	noHLA_scaled
Circumscribed scleroderma	dermatologic	701.3	0.00191745	-0.0936586	0.0301857	0.163	0.177	noHLA_scaled
Asthma	respiratory	495	0.00198989	0.0246166	0.00797337	0.18	0.176	MHC_I_scaled
Chronic renal failure [CKD]	genitourinary	585.3	0.00208025	0.0340301	0.0110545	0.232	0.174	noHLA_scaled
Type 1 diabetes	endocrine/metabolic	250.1	0.00213432	0.0645464	0.0210195	0.206	0.176	noHLA_scaled
Cerebral cysts	neurological	348.4	0.00225063	-0.189273	0.0611962	0.1	0.177	all_scaled
Nodular lymphoma	neoplasms	202.21	0.00261372	-0.166639	0.0547866	0.152	0.177	all_scaled
Hyperparathyroidism	endocrine/metabolic	252.1	0.00261626	0.0592816	0.0196993	0.193	0.176	noHLA_scaled
Disorders of parathyroid gland	endocrine/metabolic	252	0.00265059	0.0567638	0.0188875	0.192	0.176	noHLA_scaled
Other hereditary hemolytic anemias	hematopoietic	282.9	0.00272253	-0.286724	0.0939416	NA	NA	MHC_I_scaled
Graft-versus-host disease	infectious diseases	81.1	0.0027514	-0.392931	0.127047	NA	NA	MHC_II_scaled
Nonrheumatic mitral valve disorders	circulatory system	395.1	0.00278396	0.0397179	0.0132814	0.191	0.176	noHLA_scaled
Regional enteritis	digestive	555.1	0.00278734	-0.0733558	0.0244098	0.212	0.176	MHC_I_scaled
Adrenogenital disorders	endocrine/metabolic	255.3	0.00281987	-0.380942	0.124563	NA	NA	all_scaled
Supraventricular premature beats	circulatory system	427.61	0.0028359	0.0855011	0.0288217	0.214	0.176	MHC_II_scaled
Other and unspecified disorders of the nervous system	neurological	349	0.0028426	0.108314	0.0365294	0.194	0.176	all_scaled
Sarcoidosis	dermatologic	697	0.00295714	-0.114263	0.0381065	0.197	0.176	MHC_II_scaled
Insulins and antidiabetic agents causing adverse effects in therapeutic use	injuries & poisonings	962.2	0.00305583	-0.533951	0.174467	NA	NA	MHC_I_scaled
Paroxysmal supraventricular tachycardia	circulatory system	427.11	0.00307076	0.0557064	0.0188919	0.201	0.176	MHC_I_scaled
Acidosis	endocrine/metabolic	276.41	0.00319651	-0.063046	0.0212929	0.258	0.175	MHC_I_scaled
Parkinson's disease	neurological	332	0.00323747	-0.0864459	0.0291822	0.196	0.176	MHC_II_scaled
Asthma with exacerbation	respiratory	495.2	0.00334816	0.0448732	0.0153423	0.186	0.176	MHC_I_scaled
Diabetes insipidus	endocrine/metabolic	253.3	0.00341342	0.271595	0.0945621	0.198	0.176	MHC_II_scaled
Graft-versus-host disease	infectious diseases	81.1	0.00355672	-0.397213	0.132597	NA	NA	all_scaled
Congenital anomalies of esophagus	congenital anomalies	750.14	0.00357401	-0.353419	0.118705	NA	NA	MHC_I_scaled
Tinnitus	sense organs	389.4	0.00361633	-0.0338492	0.0116115	0.185	0.176	all_scaled
Tinnitus	sense organs	389.4	0.00369751	-0.0328628	0.0112959	0.185	0.176	MHC_II_scaled
Ptosis of eyelid	sense organs	374.3	0.00395157	0.0624637	0.021675	0.197	0.176	noHLA_scaled
Rheumatic disease of the heart valves	circulatory system	394	0.00405828	0.0515399	0.0179899	0.225	0.176	all_scaled
Acid-base balance disorder	endocrine/metabolic	276.4	0.00408867	-0.0566717	0.0196619	0.259	0.175	MHC_I_scaled
Frequency of urination and polyuria	genitourinary	599.5	0.00434359	0.0259974	0.00912957	0.192	0.175	MHC_I_scaled
Type 2 diabetes	endocrine/metabolic	250.2	0.00437079	0.0211731	0.00743794	0.214	0.171	MHC_II_scaled
Other hypertensive complications	circulatory system	401.3	0.00443926	0.0604478	0.0212469	0.215	0.176	noHLA_scaled
Chondrocalcinosis	endocrine/metabolic	274.21	0.00451942	0.100853	0.0357645	0.25	0.176	MHC_II_scaled
Dermatochalasis	sense organs	374.6	0.0045515	-0.0478031	0.0167924	0.192	0.176	MHC_II_scaled
Disorders of accommodation	sense organs	368.7	0.00458467	-0.534886	0.18909	NA	NA	noHLA_scaled
Respiratory complications	respiratory	519.2	0.00460896	-0.252958	0.0893208	0.228	0.176	noHLA_scaled
Fracture of patella	injuries & poisonings	800.4	0.00462394	-0.109513	0.0383794	0.214	0.176	MHC_I_scaled
Problems associated with amniotic cavity and membranes	pregnancy complications	653	0.00462438	0.1302	0.0464181	0.135	0.177	MHC_I_scaled
Chondrocalcinosis	endocrine/metabolic	274.21	0.00476717	0.102055	0.0363793	0.25	0.176	all_scaled
Cellulitis and abscess of face/neck	dermatologic	681.2	0.00496626	0.0855388	0.0306057	0.227	0.176	all_scaled
Cerebral cysts	neurological	348.4	0.00497765	-0.169052	0.0593853	0.1	0.177	MHC_II_scaled
Functional digestive disorders	digestive	564	0.00499607	-0.0296122	0.0105316	0.188	0.176	all_scaled
Diffuse diseases of connective tissue	dermatologic	709	0.00536277	-0.0531867	0.0190344	0.2	0.176	MHC_I_scaled
Chronic graft-versus-host disease	infectious diseases	81.12	0.00536552	-0.562785	0.193625	NA	NA	MHC_II_scaled
Chronic vascular insufficiency of intestine	circulatory system	441.2	0.00565175	0.216762	0.0783484	0.195	0.176	noHLA_scaled
Chronic Kidney Disease, Stage III	genitourinary	585.33	0.00586964	0.0395485	0.0143552	0.231	0.175	noHLA_scaled
Jaundice (not of newborn)	digestive	573.5	0.00607384	-0.102197	0.0372494	0.179	0.176	noHLA_scaled
Alkalosis	endocrine/metabolic	276.42	0.00615091	0.165325	0.0603535	0.232	0.176	noHLA_scaled
Cellulitis and abscess of face/neck	dermatologic	681.2	0.00623958	0.0846339	0.0311353	0.227	0.176	MHC_I_scaled
Colles' fracture	injuries & poisonings	803.21	0.00632593	-0.137474	0.049877	0.183	0.176	MHC_I_scaled
Peritonitis and retroperitoneal infections	digestive	567	0.00634484	0.0810578	0.0298797	0.204	0.176	MHC_II_scaled
Atrioventricular block, complete	circulatory system	426.24	0.00637651	0.10054	0.0371373	0.223	0.176	MHC_I_scaled
Disorders of the autonomic nervous system	neurological	337	0.00656814	-0.0755492	0.0276374	0.183	0.176	MHC_II_scaled
Blood in stool	digestive	578.2	0.0065937	-0.0450507	0.0165384	0.2	0.176	all_scaled
Nephrotic syndrome without mention of glomerulonephritis	genitourinary	580.2	0.00667129	-0.127039	0.0464281	0.151	0.177	MHC_I_scaled
Nonrheumatic tricuspid valve disorders	circulatory system	395.3	0.00667631	0.0819564	0.0303624	0.217	0.176	all_scaled
Herpes zoster	infectious diseases	53	0.00682058	0.047459	0.0176023	0.202	0.176	MHC_II_scaled
Solitary pulmonary nodule	respiratory	514.2	0.00687857	0.0318302	0.0117778	0.216	0.175	noHLA_scaled
Intestinal malabsorption (non-celiac)	digestive	557	0.00691752	-0.0708742	0.0260983	0.185	0.176	MHC_II_scaled
Blood in stool	digestive	578.2	0.00704139	-0.0434143	0.016058	0.2	0.176	MHC_II_scaled
Changes in skin texture	dermatologic	687.3	0.0070591	-0.122064	0.0449353	0.194	0.176	MHC_I_scaled
Visual field defects	sense organs	368.4	0.00724141	-0.0670171	0.024854	0.189	0.176	all_scaled
Systemic sclerosis	dermatologic	709.3	0.0072707	-0.159287	0.0587178	0.213	0.176	MHC_I_scaled
Nonrheumatic tricuspid valve disorders	circulatory system	395.3	0.00736905	0.0795708	0.0298585	0.217	0.176	MHC_II_scaled
Viral warts & HPV	infectious diseases	78	0.00740393	0.0324606	0.0121433	0.187	0.176	all_scaled
Cancer of other lymphoid, histiocytic tissue	neoplasms	202	0.00743583	-0.0652469	0.024265	0.19	0.176	MHC_II_scaled
Posttraumatic stress disorder	mental disorders	300.9	0.00757458	0.0339098	0.0126982	0.198	0.176	noHLA_scaled
Raynaud's syndrome	circulatory system	443.1	0.00769298	-0.056577	0.0211384	0.161	0.177	MHC_II_scaled
Other endocrine disorders	endocrine/metabolic	259	0.00789912	-0.0719561	0.02709	0.188	0.176	noHLA_scaled
Other symptoms of respiratory system	respiratory	512	0.00791026	0.0139629	0.00525753	0.192	0.171	noHLA_scaled
Adrenogenital disorders	endocrine/metabolic	255.3	0.00793101	-0.339808	0.125604	NA	NA	MHC_I_scaled
Hormones and synthetic substitutes causing adverse effects in therapeutic use	injuries & poisonings	962.3	0.00800322	0.633505	0.245564	NA	NA	all_scaled
Known or suspected fetal abnormality affecting management of mother	pregnancy complications	655	0.00802319	0.0559623	0.0211111	0.121	0.177	noHLA_scaled
Eosinophilia	hematopoietic	288.3	0.00804725	0.16768	0.0640981	0.2	0.176	MHC_I_scaled
Other disorders of bone and cartilage	musculoskeletal	733	0.00810007	0.0231338	0.00873725	0.194	0.175	noHLA_scaled
Renal failure	genitourinary	585	0.00810747	0.0233445	0.00881761	0.23	0.172	noHLA_scaled
Apnea	respiratory	513.31	0.0083717	-0.0896834	0.0340162	0.158	0.177	noHLA_scaled
Nodular lymphoma	neoplasms	202.21	0.00842657	-0.144188	0.0541793	0.152	0.177	MHC_II_scaled
Iron deficiency anemias	hematopoietic	280	0.00858153	-0.0265527	0.0100885	0.197	0.175	all_scaled
Herpes zoster	infectious diseases	53	0.00875302	0.0471171	0.0180234	0.202	0.176	all_scaled
Telogen effluvium	dermatologic	704.12	0.00877978	0.155424	0.0593287	0.141	0.177	noHLA_scaled
Fracture of patella	injuries & poisonings	800.4	0.00893842	-0.100144	0.0380608	0.214	0.176	all_scaled
Ulcerative colitis (chronic)	digestive	555.21	0.00907685	-0.0869518	0.0331289	0.222	0.176	MHC_I_scaled
Diseases of lips	digestive	528.5	0.00913105	-0.0841528	0.0322788	0.188	0.176	noHLA_scaled
Hemoptysis	respiratory	516.1	0.00918512	0.0876364	0.0338193	0.23	0.176	all_scaled
Personal history of diseases of digestive system	digestive	564.9	0.00926729	-0.054214	0.0207566	0.21	0.176	MHC_I_scaled
Acute pain	neurological	338.1	0.00935266	0.0243375	0.00936452	0.185	0.176	noHLA_scaled
Joint effusions	musculoskeletal	741.4	0.00946512	0.0339723	0.0131239	0.188	0.176	MHC_II_scaled
Gastroparesis	digestive	536.3	0.00949327	-0.0657525	0.0252337	0.207	0.176	MHC_I_scaled
Abnormal sputum	respiratory	516	0.00985015	0.0835812	0.0325472	0.226	0.176	all_scaled
Thyroiditis	endocrine/metabolic	245	0.0098956	0.0456896	0.0177139	0.162	0.177	noHLA_scaled
Poisoning by analgesics, antipyretics, and antirheumatics	injuries & poisonings	965	0.0099357	0.0807808	0.0313358	0.216	0.176	noHLA_scaled
Hemorrhage NOS	circulatory system	459.1	0.00999595	-0.111895	0.0434408	0.21	0.176	noHLA_scaled
Noninflammatory female genital disorders	genitourinary	619	0.0100034	0.0277207	0.010778	0.16	0.177	all_scaled
Abnormal results of function study of liver	digestive	573.7	0.0100097	0.0548798	0.0213785	0.199	0.176	all_scaled
Anomalous atrioventricular excitation	circulatory system	426.4	0.0100345	0.213614	0.0829876	0.151	0.177	noHLA_scaled
Esophageal atresia/tracheoesophageal fistula	congenital anomalies	750.11	0.0100697	0.209739	0.0825081	0.243	0.176	all_scaled
Other specified erythematous conditions	dermatologic	695.8	0.0101427	-0.0527067	0.0205019	0.194	0.176	noHLA_scaled
Emphysema	respiratory	496.1	0.0101489	0.0470855	0.0183789	0.259	0.175	MHC_II_scaled
Bone marrow or stem cell transplant	neoplasms	860	0.0101701	-0.208247	0.079926	0.175	0.176	all_scaled
Disorders of fluid, electrolyte, and acid-base balance	endocrine/metabolic	276	0.0103011	0.0189703	0.00739442	0.217	0.171	noHLA_scaled
Noninflammatory female genital disorders	genitourinary	619	0.0104971	0.0280152	0.0109661	0.16	0.177	MHC_I_scaled
Dystrophy of female genital tract	genitourinary	624.1	0.0107392	-0.13158	0.0510359	0.178	0.176	MHC_II_scaled
Hypothyroidism	endocrine/metabolic	244	0.0107423	0.0188061	0.0073798	0.189	0.175	MHC_II_scaled
Chronic vascular insufficiency of intestine	circulatory system	441.2	0.0108635	-0.203167	0.0786891	0.195	0.176	all_scaled
Other and unspecified disorders of the nervous system	neurological	349	0.0109066	0.0931463	0.0368428	0.194	0.176	MHC_I_scaled
Type 1 diabetes with ketoacidosis	endocrine/metabolic	250.11	0.0109802	-0.173399	0.0674254	0.211	0.176	MHC_I_scaled
Acute osteomyelitis	musculoskeletal	710.11	0.0110113	-0.103028	0.0402629	0.25	0.176	all_scaled
Poisoning by psychotropic agents	injuries & poisonings	969	0.0110725	0.131062	0.0521101	0.202	0.176	MHC_II_scaled
Supraventricular premature beats	circulatory system	427.61	0.0111013	0.0743738	0.0294174	0.214	0.176	all_scaled
Type 1 diabetes with ophthalmic manifestations	endocrine/metabolic	250.13	0.0113527	0.139126	0.0553885	0.203	0.176	all_scaled
Hypothyroidism NOS	endocrine/metabolic	244.4	0.0115859	0.0193483	0.00767257	0.191	0.175	MHC_II_scaled
Cancer of lip	neoplasms	145.1	0.0116566	-0.502594	0.193092	NA	NA	MHC_I_scaled
Abnormal heart sounds	circulatory system	396	0.0120123	0.0389721	0.0155581	0.2	0.176	MHC_I_scaled
Pseudoexfoliation glaucoma	sense organs	365.5	0.0120403	-0.199069	0.0783585	0.194	0.176	all_scaled
Polyneuropathy in diabetes	endocrine/metabolic	250.6	0.0121047	0.0413244	0.0165201	0.227	0.175	MHC_II_scaled
Diabetic retinopathy	endocrine/metabolic	250.7	0.0121442	0.0702661	0.0281637	0.202	0.176	MHC_II_scaled
Personality disorders	mental disorders	301	0.0121996	0.0572508	0.0229343	0.192	0.176	MHC_I_scaled
Nonspecific chest pain	circulatory system	418	0.0124084	0.0155101	0.00620336	0.195	0.173	noHLA_scaled
Premature beats	circulatory system	427.6	0.0124497	0.0371539	0.0148985	0.199	0.176	all_scaled
Cancer of stomach	neoplasms	151	0.0128303	0.166498	0.0669122	0.248	0.176	noHLA_scaled
Peripheral autonomic neuropathy	neurological	337.1	0.0130673	-0.10295	0.0411576	0.196	0.176	MHC_II_scaled
Actinic keratosis	dermatologic	702.1	0.0131501	-0.0243492	0.00980759	0.194	0.175	MHC_I_scaled
Substance addiction and disorders	mental disorders	316	0.0132212	0.0258785	0.0104447	0.245	0.173	noHLA_scaled
Dermatophytosis / Dermatomycosis	infectious diseases	110	0.01344	-0.0245671	0.00992406	0.198	0.175	MHC_I_scaled
Senile cataract	sense organs	366.2	0.0135345	-0.020417	0.00825993	0.199	0.174	MHC_II_scaled
Benign neoplasm of uterus	neoplasms	218	0.0135538	-0.0394856	0.0159938	0.155	0.177	noHLA_scaled
Other disorders of synovium, tendon, and bursa	musculoskeletal	727	0.0135643	-0.0204794	0.00828665	0.186	0.175	MHC_I_scaled
Abnormality of gait	neurological	350.2	0.0136249	0.0308153	0.0125166	0.209	0.175	MHC_I_scaled
Genu valgum or varum (acquired)	musculoskeletal	736.4	0.0136817	0.147485	0.0603496	0.196	0.176	all_scaled
Inflammation of the eye	sense organs	371	0.0137485	-0.0272473	0.0110394	0.183	0.176	MHC_II_scaled
Viral hepatitis A	infectious diseases	70.1	0.0137555	0.191015	0.0784476	0.283	0.176	all_scaled
Non-Hodgkins lymphoma	neoplasms	202.2	0.0138206	-0.0638623	0.0258248	0.187	0.176	MHC_II_scaled
Hypertensive heart and/or renal disease	circulatory system	401.2	0.0138358	0.0264502	0.0107458	0.235	0.173	noHLA_scaled
Malignant neoplasm of unspecified male genital organ	neoplasms	187.1	0.0141032	-0.410452	0.167488	NA	NA	noHLA_scaled
Diabetes type 1 with peripheral circulatory disorders	endocrine/metabolic	250.15	0.0142688	0.238608	0.0986288	0.264	0.176	all_scaled
Hemoglobinuria	hematopoietic	285.8	0.0145134	-0.211801	0.0850774	0.178	0.176	MHC_II_scaled
Abnormal results of function study of liver	digestive	573.7	0.0147079	0.0508405	0.0209175	0.199	0.176	MHC_II_scaled
Dissociative disorder	mental disorders	303.1	0.0147211	0.188811	0.0782678	0.141	0.177	all_scaled
Eosinophilic esophagitis	digestive	530.15	0.014757	0.117353	0.0485457	0.178	0.176	MHC_I_scaled
Unspecified osteomyelitis	musculoskeletal	710.19	0.0147643	-0.0660661	0.0269583	0.242	0.176	MHC_II_scaled
Drusen (degenerative) of retina	sense organs	362.27	0.014857	-0.0633625	0.0259046	0.183	0.176	MHC_II_scaled
Hemorrhage of rectum and anus	digestive	578.8	0.0149101	-0.0352613	0.0144538	0.184	0.176	all_scaled
Supraventricular premature beats	circulatory system	427.61	0.0149136	-0.0670773	0.0275555	0.214	0.176	noHLA_scaled
Nontoxic nodular goiter	endocrine/metabolic	241	0.0151213	0.026779	0.0110426	0.175	0.177	MHC_II_scaled
Uterine leiomyoma	neoplasms	218.1	0.015122	0.0411966	0.0170057	0.156	0.177	MHC_I_scaled
Pain and other symptoms associated with female genital organs	genitourinary	625	0.0151422	0.0342649	0.0141077	0.163	0.177	noHLA_scaled
Dermatochalasis	sense organs	374.6	0.0153871	-0.0421299	0.0173442	0.192	0.176	all_scaled
Intestinal infection due to C. difficile	infectious diseases	8.52	0.0157018	-0.105523	0.0433237	0.215	0.176	MHC_II_scaled
Other disorders of the breast associated with childbirth and disorders of lactation	pregnancy complications	676	0.0158374	0.195291	0.0821721	0.127	0.177	MHC_II_scaled
Conjunctivitis, infectious	sense organs	369.5	0.0159195	0.0358787	0.0149188	0.176	0.177	MHC_I_scaled
Poisoning by drugs primarily affecting the autonomic nervous system	injuries & poisonings	971	0.0160216	-0.541376	0.216776	NA	NA	MHC_I_scaled
Other anemias	hematopoietic	285	0.0162135	0.0171844	0.00714819	0.209	0.172	noHLA_scaled
Herpes simplex	infectious diseases	54	0.0162725	0.0379951	0.015849	0.191	0.176	all_scaled
Dermatophytosis of the body	infectious diseases	110.13	0.0163747	-0.0610743	0.0253355	0.199	0.176	MHC_I_scaled
Abnormality of organs and soft tissues of pelvis complicating pregnancy, childbirth, or the puerperium	pregnancy complications	654.1	0.0163871	-0.134232	0.0559389	0.077	0.177	noHLA_scaled
Cardiac and circulatory congenital anomalies	congenital anomalies	747	0.0164518	0.0478317	0.0199972	0.187	0.176	all_scaled
Crystal arthropathies	endocrine/metabolic	274.2	0.0164759	0.0813065	0.0340933	0.242	0.176	MHC_II_scaled
Bariatric surgery	digestive	539	0.0166681	0.0433212	0.0180964	0.198	0.176	noHLA_scaled
Unspecified osteomyelitis	musculoskeletal	710.19	0.0166685	-0.0669224	0.02784	0.242	0.176	all_scaled
Complex regional/central pain syndrome	neurological	355	0.0168003	-0.0892519	0.0371	0.15	0.177	MHC_I_scaled
Bacterial enteritis	infectious diseases	8.5	0.0168043	-0.0735369	0.0305871	0.221	0.176	MHC_II_scaled
Cancer of liver and intrahepatic bile duct	neoplasms	155	0.017141	0.119996	0.0503406	0.234	0.176	noHLA_scaled
Miscarriage; stillbirth	pregnancy complications	634	0.0171517	0.058964	0.0247409	0.124	0.177	noHLA_scaled
Esophageal atresia/tracheoesophageal fistula	congenital anomalies	750.11	0.0176639	0.197199	0.084396	0.243	0.176	MHC_I_scaled
Cardiac arrest	circulatory system	427.42	0.017739	0.0991709	0.0418291	0.224	0.176	noHLA_scaled
Nephritis and nephropathy with pathological lesion	genitourinary	580.32	0.0177513	0.109292	0.0461028	0.223	0.176	noHLA_scaled
Disorders of function of stomach	digestive	536	0.0179369	-0.0411088	0.0173194	0.199	0.176	MHC_I_scaled
Nephritis and nephropathy without mention of glomerulonephritis	genitourinary	580.3	0.017964	0.0800844	0.0338436	0.207	0.176	noHLA_scaled
Circumscribed scleroderma	dermatologic	701.3	0.0180094	0.0774275	0.0329151	0.163	0.177	MHC_I_scaled
Asthma	respiratory	495	0.018135	-0.0179517	0.00758941	0.18	0.176	MHC_II_scaled
Pyelonephritis	genitourinary	590	0.0181365	0.048701	0.0206119	0.205	0.176	noHLA_scaled
Inflammation of eyelids	sense organs	371.3	0.0182444	0.0296629	0.0125661	0.181	0.176	noHLA_scaled
Pleurisy; pleural effusion	respiratory	507	0.0183677	0.035496	0.0150898	0.234	0.175	MHC_II_scaled
Schizophrenia	mental disorders	295.1	0.0183746	-0.0696283	0.0293872	0.243	0.176	MHC_I_scaled
Uterine leiomyoma	neoplasms	218.1	0.0184417	-0.0381789	0.0162011	0.156	0.177	noHLA_scaled
Primary/intrinsic cardiomyopathies	circulatory system	425.1	0.0184445	0.0397686	0.0169146	0.211	0.176	all_scaled
Symptoms involving head and neck	mental disorders	293	0.0184558	0.101886	0.043244	0.173	0.176	noHLA_scaled
Anxiety disorders	mental disorders	300	0.018468	0.0129246	0.0054857	0.181	0.175	noHLA_scaled
Hypersensitivity angiitis	circulatory system	446.3	0.0185796	0.264054	0.1146	0.258	0.176	MHC_I_scaled
Lipoma	neoplasms	214	0.018971	0.0404934	0.0173097	0.177	0.176	MHC_II_scaled
Type 2 diabetes with renal manifestations	endocrine/metabolic	250.22	0.0190022	0.0351704	0.0149949	0.231	0.175	noHLA_scaled
Irritable Bowel Syndrome	digestive	564.1	0.0190787	-0.0297393	0.0126658	0.181	0.176	all_scaled
Spondylolisthesis, congenital	congenital anomalies	754.2	0.0190822	0.116516	0.0501476	0.205	0.176	MHC_I_scaled
Other deficiencies of circulating enzymes	endocrine/metabolic	277.6	0.0191058	0.345659	0.151139	NA	NA	MHC_II_scaled
Type 1 diabetes with neurological manifestations	endocrine/metabolic	250.14	0.0191512	-0.104915	0.0444778	0.232	0.176	MHC_I_scaled
Jaw disease NOS	digestive	526.9	0.0193595	0.149245	0.064389	0.192	0.176	all_scaled
Crystal arthropathies	endocrine/metabolic	274.2	0.0193952	0.0807074	0.0346887	0.242	0.176	all_scaled
Polyp of corpus uteri	genitourinary	622.1	0.0194996	0.0673389	0.0289476	0.146	0.177	all_scaled
Effects radiation NOS	injuries & poisonings	990	0.0197382	0.0445153	0.019094	0.208	0.176	noHLA_scaled
Other infectious and parasitic diseases	infectious diseases	136	0.0198901	-0.041613	0.0178206	0.222	0.176	MHC_I_scaled
Chronic thyroiditis	endocrine/metabolic	245.2	0.0199004	0.0435201	0.0186934	0.157	0.177	noHLA_scaled
Diabetic retinopathy	endocrine/metabolic	250.7	0.0199359	-0.0659188	0.0281924	0.202	0.176	MHC_I_scaled
Vaginitis and vulvovaginitis	genitourinary	614.52	0.0200144	0.0345418	0.0148505	0.17	0.177	noHLA_scaled
Malignant neoplasm of liver, primary	neoplasms	155.1	0.0200736	0.133958	0.0576179	0.24	0.176	noHLA_scaled
Valvular heart disease/ heart chambers	congenital anomalies	747.12	0.0202476	0.0898843	0.0389731	0.188	0.176	MHC_I_scaled
Bone marrow or stem cell transplant	neoplasms	860	0.0202737	-0.182761	0.0775986	0.175	0.176	MHC_II_scaled
Benign neoplasm of uterus	neoplasms	218	0.0204696	0.0387913	0.0167824	0.155	0.177	MHC_I_scaled
Benign neoplasm of lip, oral cavity, and pharynx	neoplasms	210	0.0205586	0.10768	0.0468576	0.195	0.176	MHC_II_scaled
Non-Hodgkins lymphoma	neoplasms	202.2	0.0208488	-0.0609605	0.0262699	0.187	0.176	MHC_I_scaled
Malignant neoplasm of other urinary organs	neoplasms	189.4	0.0208924	0.150522	0.0657391	0.154	0.177	all_scaled
Staphylococcus infections	infectious diseases	41.1	0.0209837	-0.0481178	0.0207848	0.227	0.176	all_scaled
Glucocorticoid deficiency	endocrine/metabolic	255.21	0.0210925	-0.0729445	0.0314508	0.183	0.176	MHC_II_scaled
Paroxysmal tachycardia, unspecified	circulatory system	427.1	0.0212328	0.0354442	0.0154232	0.205	0.176	MHC_I_scaled
Type 1 diabetes with ophthalmic manifestations	endocrine/metabolic	250.13	0.0212395	-0.123058	0.0529963	0.203	0.176	MHC_I_scaled
Personal history of diseases of digestive system	digestive	564.9	0.02156	0.0455388	0.019817	0.21	0.176	noHLA_scaled
Chronic lymphocytic thyroiditis	endocrine/metabolic	245.21	0.0217984	0.0432113	0.0188387	0.158	0.177	noHLA_scaled
Gastrointestinal hemorrhage	digestive	578	0.0219008	-0.023546	0.0102591	0.196	0.175	all_scaled
Prolapse of vaginal walls	genitourinary	618.1	0.0220958	0.0435098	0.0190121	0.194	0.176	noHLA_scaled
Pulmonary collapse; interstitial and compensatory emphysema	respiratory	508	0.0222913	0.03733	0.0163767	0.222	0.175	MHC_II_scaled
Other degenerative diseases of the basal ganglia	neurological	333.8	0.0224528	-0.175155	0.0767413	0.211	0.176	noHLA_scaled
Spinocerebellar disease	neurological	334.1	0.0224744	0.195895	0.0870483	0.214	0.176	MHC_II_scaled
Defibrination syndrome	hematopoietic	286.6	0.0228004	0.337027	0.151254	NA	NA	MHC_II_scaled
Traumatic arthropathy	injuries & poisonings	836	0.0230801	-0.120897	0.0526972	0.212	0.176	MHC_II_scaled
Diplopia and disorders of binocular vision	sense organs	368.2	0.0230867	0.0485192	0.0213559	0.204	0.176	noHLA_scaled
Anomalies of respiratory system, congenital	congenital anomalies	748	0.0231696	0.223156	0.0998046	0.207	0.176	MHC_II_scaled
Neoplasm of uncertain behavior of breast	neoplasms	174.3	0.0232982	0.160673	0.0708439	0.148	0.177	noHLA_scaled
Insulins and antidiabetic agents causing adverse effects in therapeutic use	injuries & poisonings	962.2	0.0233649	0.442487	0.20096	NA	NA	MHC_II_scaled
Adrenal hypofunction	endocrine/metabolic	255.2	0.0236045	-0.0707081	0.0310689	0.183	0.176	MHC_II_scaled
Keratoderma, acquired	dermatologic	701.1	0.0236423	0.0718692	0.0319261	0.222	0.176	MHC_I_scaled
Dysmenorrhea	genitourinary	626.2	0.0237133	-0.0492	0.0217548	0.132	0.177	noHLA_scaled
Rheumatic disease of the heart valves	circulatory system	394	0.0239549	0.0396265	0.0175989	0.225	0.176	MHC_II_scaled
Noninfectious disorders of lymphatic channels	circulatory system	450	0.0240685	-0.049079	0.0216809	0.171	0.177	MHC_I_scaled
Jaundice (not of newborn)	digestive	573.5	0.0240848	0.0864215	0.0385533	0.179	0.176	MHC_II_scaled
Polyp of female genital organs	genitourinary	622	0.0243284	0.0515536	0.0229654	0.145	0.177	all_scaled
Sarcoidosis	dermatologic	697	0.0245685	0.0862466	0.0383654	0.197	0.176	noHLA_scaled
Other hypertrophic cardiomyopathy	circulatory system	425.12	0.0246017	0.113676	0.0509186	0.181	0.176	all_scaled
Rheumatoid arthritis and other inflammatory polyarthropathies	musculoskeletal	714	0.0246745	0.0332742	0.0148122	0.231	0.175	noHLA_scaled
Premature beats	circulatory system	427.6	0.0247369	0.0324892	0.0145019	0.199	0.176	MHC_II_scaled
Acute osteomyelitis	musculoskeletal	710.11	0.0247498	-0.0918779	0.0406582	0.25	0.176	MHC_I_scaled
Hypoglycemia	endocrine/metabolic	251.1	0.0247776	-0.0552841	0.0245332	0.202	0.176	MHC_I_scaled
Intestinal infection due to C. difficile	infectious diseases	8.52	0.0248638	-0.100972	0.0447191	0.215	0.176	all_scaled
Polyneuropathy in diabetes	endocrine/metabolic	250.6	0.0248756	0.0379903	0.0169725	0.227	0.175	all_scaled
Diabetes mellitus	endocrine/metabolic	250	0.0249446	0.0168447	0.00751815	0.213	0.171	all_scaled
Abdominal pain	symptoms	785	0.0249656	0.0124482	0.00555257	0.183	0.175	noHLA_scaled
Non-proliferative glomerulonephritis	genitourinary	580.12	0.0249718	0.205113	0.091507	0.183	0.176	noHLA_scaled
Sepsis and SIRS	injuries & poisonings	994	0.0250193	0.0323123	0.0144518	0.258	0.174	MHC_II_scaled
Inflammation of eyelids	sense organs	371.3	0.0250674	-0.0284325	0.012667	0.181	0.176	MHC_II_scaled
Tobacco use disorder	mental disorders	318	0.0250807	0.0157707	0.00704477	0.228	0.168	all_scaled
Need for Hormone replacement therapy (postmenopausal)	genitourinary	627.22	0.0255055	0.059885	0.026812	0.23	0.176	noHLA_scaled
Iron deficiency anemias, unspecified or not due to blood loss	hematopoietic	280.1	0.025701	-0.0237558	0.0106358	0.197	0.175	all_scaled
Iron deficiency anemias, unspecified or not due to blood loss	hematopoietic	280.1	0.0263997	-0.0239111	0.0107533	0.197	0.175	MHC_I_scaled
Abnormal findings on mammogram or breast exam	genitourinary	611	0.0264187	0.0195206	0.00880039	0.164	0.178	all_scaled
Diabetic retinopathy	endocrine/metabolic	250.7	0.0265211	0.059909	0.0270042	0.202	0.176	noHLA_scaled
Cancer within the respiratory system	neoplasms	165	0.0266414	-0.0570428	0.0256304	0.223	0.176	MHC_I_scaled
Congenital anomaly of fingers/toes	congenital anomalies	755.3	0.0266909	0.338578	0.152818	NA	NA	noHLA_scaled
Vascular insufficiency of intestine	circulatory system	441	0.026897	0.0956208	0.0432108	0.208	0.176	noHLA_scaled
Myopathy	neurological	359.2	0.0271144	-0.079319	0.0356956	0.179	0.176	MHC_I_scaled
Thyrotoxic exophthalmos	endocrine/metabolic	242.31	0.027115	-0.366151	0.160888	NA	NA	MHC_II_scaled
Abnormality of gait	neurological	350.2	0.0271287	0.0272959	0.0123717	0.209	0.175	all_scaled
Primary thrombocytopenia	hematopoietic	287.31	0.0272187	-0.103476	0.046516	0.193	0.176	MHC_I_scaled
Staphylococcus infections	infectious diseases	41.1	0.0272269	-0.044617	0.0201353	0.227	0.176	MHC_II_scaled
Degenerative skin conditions and other dermatoses	dermatologic	702	0.0273986	-0.0164061	0.00743264	0.188	0.175	MHC_I_scaled
Vascular complications of surgery and medical procedures	injuries & poisonings	856	0.0275309	-0.224254	0.100258	0.23	0.176	all_scaled
Cervical cancer	neoplasms	180.1	0.0276123	0.111865	0.0512071	0.231	0.176	MHC_I_scaled
Cancer of bronchus; lung	neoplasms	165.1	0.0276261	-0.057205	0.0258684	0.224	0.176	MHC_I_scaled
Malignant neoplasm of ovary and other uterine adnexa	neoplasms	184.1	0.0279961	0.0807609	0.0369387	0.197	0.176	all_scaled
Adverse reaction to serum or vaccine	injuries & poisonings	941	0.028219	-0.130685	0.0595659	0.185	0.176	noHLA_scaled
Hypertensive chronic kidney disease	circulatory system	401.22	0.028301	0.0311648	0.0142104	0.232	0.175	noHLA_scaled
Endocarditis	circulatory system	420.3	0.0284419	0.0720566	0.0330574	0.225	0.176	MHC_II_scaled
Portal hypertension	digestive	571.81	0.0286363	0.0766304	0.035017	0.255	0.176	noHLA_scaled
Fracture of clavicle or scapula	injuries & poisonings	803.3	0.0288861	0.0736915	0.0337274	0.191	0.176	noHLA_scaled
Cervicocranial/Cervicobrachial syndrome	symptoms	767	0.0290268	-0.185966	0.0840046	0.162	0.176	MHC_II_scaled
Cystic mastopathy	genitourinary	610.1	0.0291226	0.033151	0.0152297	0.156	0.177	MHC_II_scaled
Candidiasis	infectious diseases	112	0.029159	-0.0306681	0.0140276	0.2	0.176	MHC_II_scaled
Type 2 diabetes with ophthalmic manifestations	endocrine/metabolic	250.23	0.0292098	0.0518344	0.0237701	0.212	0.176	noHLA_scaled
Glossodynia	digestive	529.6	0.0294146	0.123111	0.0565366	0.183	0.176	noHLA_scaled
Type 1 diabetes with renal manifestations	endocrine/metabolic	250.12	0.029426	-0.117534	0.0535585	0.216	0.176	MHC_I_scaled
Anomalies of jaw size/symmetry	digestive	526.3	0.029558	0.157916	0.0725904	0.126	0.177	noHLA_scaled
Poisoning by antibiotics	injuries & poisonings	960	0.0297044	0.0356712	0.0164512	0.209	0.176	MHC_II_scaled
Other disorders of the breast associated with childbirth and disorders of lactation	pregnancy complications	676	0.0298502	0.181049	0.084268	0.127	0.177	all_scaled
Chronic vascular insufficiency of intestine	circulatory system	441.2	0.0299762	-0.175914	0.0800278	0.195	0.176	MHC_I_scaled
Anemia during pregnancy	pregnancy complications	644	0.0300754	0.088115	0.0406258	0.144	0.177	noHLA_scaled
Asthma with exacerbation	respiratory	495.2	0.0301113	-0.0313921	0.0144417	0.186	0.176	MHC_II_scaled
Respiratory insufficiency	respiratory	509.2	0.0303466	-0.160298	0.0730909	0.179	0.176	MHC_II_scaled
Cancer of other female genital organs (excluding uterus and ovary)	neoplasms	184.2	0.0303511	0.146746	0.0685132	0.229	0.176	MHC_I_scaled
Iron deficiency anemias	hematopoietic	280	0.0305393	-0.0221063	0.0102062	0.197	0.175	MHC_I_scaled
Raynaud's syndrome	circulatory system	443.1	0.0305398	-0.0471071	0.0217163	0.161	0.177	all_scaled
Swelling of limb	symptoms	771.1	0.0305877	0.0238919	0.011067	0.202	0.175	MHC_II_scaled
Cancer of other female genital organs	neoplasms	184	0.0308009	0.068197	0.0317118	0.199	0.176	all_scaled
Ventricular fibrillation and flutter	circulatory system	427.41	0.0310034	0.129663	0.060116	0.235	0.176	noHLA_scaled
Benign neoplasm of adrenal gland	neoplasms	227.1	0.0314888	0.0860983	0.0402422	0.205	0.176	all_scaled
Open wound of toe(s)	injuries & poisonings	871.4	0.0318079	0.112685	0.0529343	0.22	0.176	MHC_II_scaled
Nontoxic uninodular goiter	endocrine/metabolic	241.1	0.0320816	0.0271987	0.0127135	0.178	0.176	MHC_II_scaled
Mental disorders durring/after pregnancy	mental disorders	306.1	0.0322887	0.0847558	0.0395926	0.164	0.177	noHLA_scaled
Fever of unknown origin	symptoms	783	0.0322942	-0.0247817	0.0115601	0.201	0.175	all_scaled
Visual field defects	sense organs	368.4	0.0323286	-0.0526587	0.0245113	0.189	0.176	MHC_II_scaled
Primary/intrinsic cardiomyopathies	circulatory system	425.1	0.0324524	0.0351611	0.0164808	0.211	0.176	MHC_II_scaled
Pallor and flushing	symptoms	782.6	0.032515	-0.0461063	0.0214888	0.169	0.177	MHC_II_scaled
Deep vein thrombosis [DVT]	circulatory system	452.2	0.0325464	-0.0354124	0.0165265	0.204	0.176	MHC_I_scaled
Glucocorticoid deficiency	endocrine/metabolic	255.21	0.0325474	-0.0693403	0.0322985	0.183	0.176	all_scaled
Premature menopause and other ovarian failure	genitourinary	627.5	0.032692	0.0470989	0.0220532	0.17	0.177	noHLA_scaled
Dermatophytosis	infectious diseases	110.1	0.0328696	0.0214477	0.0100661	0.199	0.175	MHC_II_scaled
Noninflammatory disorders of cervix	genitourinary	619.3	0.0328829	0.0745368	0.0350967	0.173	0.177	all_scaled
Acid-base balance disorder	endocrine/metabolic	276.4	0.0329292	0.0409388	0.0192532	0.259	0.175	MHC_II_scaled
Erythematosquamous dermatosis	dermatologic	690	0.0330201	-0.0308121	0.0144537	0.166	0.177	noHLA_scaled
Actinic keratosis	dermatologic	702.1	0.033038	-0.0208458	0.00977054	0.194	0.175	all_scaled
Fracture of vertebral column without mention of spinal cord injury	injuries & poisonings	805	0.0331302	0.0427657	0.0201359	0.229	0.176	MHC_II_scaled
Inflammatory diseases of uterus, except cervix	genitourinary	614.4	0.0334063	-0.190823	0.0886206	NA	NA	all_scaled
Pallor and flushing	symptoms	782.6	0.0334367	-0.0473118	0.0221808	0.169	0.177	all_scaled
Pityriasis	dermatologic	696.3	0.0336099	-0.177047	0.0823366	NA	NA	MHC_I_scaled
Osteoporosis, osteopenia and pathological fracture	musculoskeletal	743	0.0336953	0.0172041	0.00810121	0.197	0.174	noHLA_scaled
Cancer of other lymphoid, histiocytic tissue	neoplasms	202	0.0337462	-0.0528188	0.0247867	0.19	0.176	MHC_I_scaled
Calculus of kidney	genitourinary	594.1	0.033932	0.024169	0.0113959	0.19	0.176	noHLA_scaled
Anemia of chronic disease	hematopoietic	285.2	0.033987	0.0378553	0.0178541	0.25	0.175	noHLA_scaled
Other complications of pregnancy NEC	pregnancy complications	646	0.0342143	0.049751	0.02357	0.133	0.177	MHC_I_scaled
Persistent vomiting	symptoms	789.1	0.0342215	0.199058	0.0940226	0.202	0.176	noHLA_scaled
Angina pectoris	circulatory system	411.3	0.0342554	-0.0294258	0.0138724	0.219	0.175	MHC_II_scaled
Microscopic hematuria	genitourinary	593.2	0.0343587	0.053749	0.0255	0.19	0.176	MHC_II_scaled
Poisoning by hormones and synthetic substitutes	injuries & poisonings	962	0.0344122	-0.173971	0.0813135	0.183	0.176	MHC_I_scaled
Anemia of chronic disease	hematopoietic	285.2	0.0346543	-0.0396444	0.0187171	0.25	0.175	MHC_I_scaled
Anal and rectal polyp	digestive	565.1	0.034669	-0.0676561	0.0318794	0.197	0.176	MHC_I_scaled
Dermatomycoses	infectious diseases	110.2	0.0348299	-0.0699235	0.0329716	0.174	0.177	MHC_I_scaled
Otitis media and Eustachian tube disorders	sense organs	381	0.0348584	0.0212124	0.0100682	0.175	0.177	MHC_II_scaled
Benign neoplasm of thyroid glands	neoplasms	226	0.0348809	0.141413	0.0670343	0.169	0.176	noHLA_scaled
Cardiomyopathy	circulatory system	425	0.0349288	0.0332958	0.0158235	0.209	0.176	MHC_II_scaled
Paroxysmal tachycardia, unspecified	circulatory system	427.1	0.0350779	0.0320669	0.0152443	0.205	0.176	all_scaled
Kidney replaced by transpant	genitourinary	587	0.0352776	0.0883277	0.0422306	0.304	0.176	MHC_II_scaled
Complication of nervous system device, implant, and graft	injuries & poisonings	855	0.0352947	-0.184612	0.0863621	0.169	0.176	MHC_II_scaled
Anomalies of respiratory system, congenital	congenital anomalies	748	0.0353096	0.210735	0.101372	0.207	0.176	all_scaled
Genu valgum or varum (acquired)	musculoskeletal	736.4	0.0353747	0.127854	0.0613395	0.196	0.176	MHC_I_scaled
Renal failure NOS	genitourinary	585.2	0.0355102	0.0918662	0.0439748	0.239	0.176	MHC_II_scaled
Palpitations	circulatory system	427.9	0.035843	0.0188186	0.00897558	0.173	0.177	all_scaled
Malignant neoplasm of ovary	neoplasms	184.11	0.0361008	0.0863504	0.0414231	0.195	0.176	all_scaled
Other hypertrophic cardiomyopathy	circulatory system	425.12	0.0361945	0.104879	0.0504274	0.181	0.176	MHC_II_scaled
Cancer of stomach	neoplasms	151	0.0362467	-0.140933	0.0666283	0.248	0.176	MHC_I_scaled
Cancer of eye	neoplasms	190	0.0362634	-0.171921	0.0812014	0.162	0.176	all_scaled
Polymyositis	dermatologic	709.4	0.0367443	-0.271276	0.127625	NA	NA	all_scaled
Ovarian dysfunction	endocrine/metabolic	256	0.0369037	-0.0499758	0.0238734	0.122	0.177	MHC_I_scaled
Otitis media and Eustachian tube disorders	sense organs	381	0.0369285	0.0216512	0.010389	0.175	0.177	all_scaled
Ulceration of intestine	digestive	556.1	0.0370338	-0.0975108	0.0464711	0.192	0.176	all_scaled
Cancer of nasopharynx	neoplasms	149.2	0.0370363	0.410167	0.202508	NA	NA	MHC_II_scaled
Migraine	neurological	340	0.0373455	0.0169475	0.00814032	0.168	0.177	noHLA_scaled
Chronic laryngitis	respiratory	473.1	0.0373564	0.103564	0.0497498	0.208	0.176	noHLA_scaled
Noninflammatory disorders of vulva and perineum	genitourinary	619.5	0.0375307	0.060584	0.0292535	0.158	0.177	MHC_I_scaled
Paralytic strabismus	sense organs	378.5	0.0376871	-0.0972595	0.0464802	0.195	0.176	MHC_I_scaled
Uterine leiomyoma	neoplasms	218.1	0.0377362	0.0346456	0.0167091	0.156	0.177	all_scaled
Dermatophytosis / Dermatomycosis	infectious diseases	110	0.0377844	0.0200719	0.00967568	0.198	0.175	MHC_II_scaled
Hammer toe (acquired)	musculoskeletal	735.21	0.0378214	0.0373136	0.0180134	0.213	0.176	MHC_I_scaled
Adrenal hypofunction	endocrine/metabolic	255.2	0.0379243	-0.0664989	0.0319052	0.183	0.176	all_scaled
Osteoarthrosis, localized, secondary	musculoskeletal	740.12	0.038369	-0.0528465	0.0255202	0.203	0.176	noHLA_scaled
Transient cerebral ischemia	circulatory system	433.31	0.0384857	0.027757	0.0134116	0.225	0.175	noHLA_scaled
Respiratory insufficiency	respiratory	509.2	0.0387206	-0.157586	0.0754874	0.179	0.176	all_scaled
Fever of unknown origin	symptoms	783	0.038735	-0.0233003	0.0112543	0.201	0.175	MHC_II_scaled
Paroxysmal supraventricular tachycardia	circulatory system	427.11	0.0389024	0.0383276	0.0186007	0.201	0.176	all_scaled
Other disorders of neurohypophysis	endocrine/metabolic	253.7	0.0389272	-0.117117	0.0562831	0.252	0.176	all_scaled
Senile osteoporosis	musculoskeletal	743.12	0.039104	0.0530998	0.0258309	0.21	0.176	MHC_II_scaled
Multiple sclerosis	neurological	335	0.0391482	0.0559858	0.0272359	0.14	0.177	all_scaled
Cysts of the jaws	digestive	526.1	0.0391953	-0.246859	0.117407	NA	NA	MHC_II_scaled
Cachexia	endocrine/metabolic	260.1	0.0393246	-0.140193	0.0673732	0.325	0.176	MHC_I_scaled
Infantile cerebral palsy	neurological	343	0.0394912	0.180435	0.0885636	0.134	0.177	all_scaled
Congestive heart failure (CHF) NOS	circulatory system	428.1	0.0395606	0.028626	0.0139075	0.232	0.175	noHLA_scaled
Psoriatic arthropathy	dermatologic	696.42	0.0395648	-0.0648561	0.0313657	0.218	0.176	MHC_I_scaled
Diverticulosis and diverticulitis	digestive	562	0.0396959	0.0190981	0.00929544	0.209	0.174	MHC_II_scaled
Thyroid cyst	endocrine/metabolic	246.2	0.0398092	0.204532	0.100988	NA	NA	MHC_II_scaled
Functional digestive disorders	digestive	564	0.039896	-0.0219542	0.0106696	0.188	0.176	MHC_I_scaled
Diverticulitis	digestive	562.2	0.0399896	0.0377798	0.018436	0.207	0.176	all_scaled
Cancer of nasopharynx	neoplasms	149.2	0.0401131	0.408351	0.203273	NA	NA	all_scaled
Jaundice (not of newborn)	digestive	573.5	0.0401262	0.0801933	0.039259	0.179	0.176	all_scaled
Pemphigus and pemphigoid	dermatologic	695.22	0.0402205	-0.186209	0.0895137	0.222	0.176	MHC_II_scaled
Jaw disease NOS	digestive	526.9	0.0404641	0.132942	0.0655243	0.192	0.176	MHC_I_scaled
Arrhythmia (cardiac) NOS	circulatory system	427.5	0.0405476	0.0275069	0.0134552	0.199	0.176	MHC_II_scaled
Early or threatened labor; hemorrhage in early pregnancy	pregnancy complications	636	0.0405993	-0.0458064	0.0222943	0.131	0.177	MHC_II_scaled
Pseudoexfoliation glaucoma	sense organs	365.5	0.0405998	-0.161404	0.0780511	0.194	0.176	MHC_II_scaled
Disturbances in tooth eruption	digestive	520.2	0.0406584	0.0893776	0.0439017	0.162	0.177	all_scaled
Complex regional/central pain syndrome	neurological	355	0.0408397	-0.0736125	0.0357841	0.15	0.177	MHC_II_scaled
Rheumatoid arthritis	musculoskeletal	714.1	0.0411309	0.0348312	0.0170556	0.247	0.175	noHLA_scaled
Symptoms of the muscles	symptoms	772	0.0414867	-0.0419341	0.020505	0.181	0.176	MHC_II_scaled
Lymphoid leukemia	neoplasms	204.1	0.0415464	-0.0795292	0.038806	0.207	0.176	MHC_I_scaled
Osteoarthrosis involving more than one site, but not specified as generalized	musculoskeletal	740.3	0.0416584	0.0733583	0.0362063	0.226	0.176	MHC_I_scaled
Anxiety disorder	mental disorders	300.1	0.0417547	0.0116121	0.00570362	0.179	0.176	noHLA_scaled
Complication due to other implant and internal device	injuries & poisonings	859	0.042041	-0.0836232	0.0409181	0.197	0.176	all_scaled
Abnormal chest sounds	respiratory	512.3	0.0422382	-0.172766	0.0841404	0.225	0.176	all_scaled
Peritonitis and retroperitoneal infections	digestive	567	0.0424012	0.0617322	0.0305311	0.204	0.176	all_scaled
Chronic graft-versus-host disease	infectious diseases	81.12	0.0425297	-0.428347	0.205959	NA	NA	MHC_I_scaled
Other diseases of blood and blood-forming organs	hematopoietic	289	0.0426607	0.0398019	0.0196363	0.209	0.176	noHLA_scaled
Type 1 diabetes with neurological manifestations	endocrine/metabolic	250.14	0.0427201	0.0850779	0.0419842	0.232	0.176	noHLA_scaled
Cerebral ischemia	circulatory system	433.3	0.0427731	0.0261351	0.0129005	0.225	0.175	noHLA_scaled
Urinary tract infection	genitourinary	591	0.0428148	0.0162674	0.00803135	0.2	0.174	noHLA_scaled
Sarcoidosis	dermatologic	697	0.0431296	0.0830964	0.0413424	0.197	0.176	MHC_I_scaled
Pathologic fracture	musculoskeletal	743.2	0.0431443	-0.0651569	0.0320737	0.194	0.176	MHC_I_scaled
Breast cancer [male]	neoplasms	174.2	0.0434196	0.242376	0.121761	NA	NA	MHC_II_scaled
Polyp of female genital organs	genitourinary	622	0.0435257	0.0451607	0.022446	0.145	0.177	MHC_II_scaled
Irritable Bowel Syndrome	digestive	564.1	0.0435435	-0.0249331	0.0123305	0.181	0.176	MHC_II_scaled
Skin cancer	neoplasms	172	0.0435725	-0.0182343	0.00903535	0.2	0.175	noHLA_scaled
Type 2 diabetes	endocrine/metabolic	250.2	0.043592	0.0153882	0.00763085	0.214	0.171	all_scaled
Personal history of diseases of digestive system	digestive	564.9	0.043652	-0.0416831	0.0206091	0.21	0.176	all_scaled
Cellulitis and abscess of leg, except foot	dermatologic	681.5	0.0439177	-0.0292541	0.01449	0.216	0.175	MHC_I_scaled
Osteoarthrosis	musculoskeletal	740	0.0439852	0.0119685	0.00594207	0.196	0.171	noHLA_scaled
Angina pectoris	circulatory system	411.3	0.0439952	0.0275571	0.0136819	0.219	0.175	noHLA_scaled
Impacted cerumen	sense organs	380.4	0.0442567	0.0223016	0.0111019	0.196	0.175	MHC_II_scaled
Benign neoplasm of kidney and other urinary organs	neoplasms	223	0.0443461	-0.133613	0.0659047	0.189	0.176	all_scaled
Benign neoplasm of pituitary gland and craniopharyngeal duct (pouch)	neoplasms	227.3	0.0447214	-0.072724	0.0360288	0.138	0.177	MHC_II_scaled
Toxic multinodular goiter	endocrine/metabolic	242.2	0.0448231	0.158868	0.0800985	0.189	0.176	MHC_II_scaled
Splenomegaly	digestive	579.2	0.0448846	0.0558731	0.0278579	0.219	0.176	noHLA_scaled
Mental disorders durring/after pregnancy	mental disorders	306.1	0.0449111	0.0873439	0.0438157	0.164	0.177	MHC_I_scaled
Cushing's syndrome	endocrine/metabolic	255.11	0.0449972	-0.131273	0.0648124	0.136	0.177	MHC_II_scaled
Bullous dermatoses	dermatologic	695.2	0.0452849	-0.135672	0.0670575	0.195	0.176	MHC_II_scaled
Paraproteinemia	endocrine/metabolic	270.32	0.0454299	-0.0535693	0.0266913	0.204	0.176	all_scaled
Malignant neoplasm of other urinary organs	neoplasms	189.4	0.0454978	0.12875	0.0649166	0.154	0.177	MHC_II_scaled
Non-Hodgkins lymphoma	neoplasms	202.2	0.0458822	0.0520948	0.0260935	0.187	0.176	noHLA_scaled
Anemia in neoplastic disease	hematopoietic	285.22	0.0459825	-0.0738359	0.0368103	0.224	0.176	MHC_I_scaled
Abnormal tumor markers	symptoms	795.8	0.0460328	0.135457	0.0679033	0.201	0.176	noHLA_scaled
Symptoms involving respiratory system and other chest symptoms	respiratory	519.9	0.0463355	0.050717	0.0255485	0.207	0.176	MHC_II_scaled
Congenital osteodystrophies	congenital anomalies	756.5	0.0463855	-0.184101	0.091337	0.193	0.176	all_scaled
Poisoning by psychotropic agents	injuries & poisonings	969	0.046388	0.105543	0.0533188	0.202	0.176	all_scaled
Leukemia	neoplasms	204	0.0465176	-0.0532138	0.0266459	0.202	0.176	all_scaled
Tobacco use disorder	mental disorders	318	0.0466795	0.0135666	0.00682519	0.228	0.168	MHC_II_scaled
Diaper or napkin rash	injuries & poisonings	949.1	0.0468472	-0.37627	0.189468	NA	NA	noHLA_scaled
Pulmonary congestion and hypostasis	respiratory	503	0.0471453	0.0630579	0.0319087	0.255	0.176	MHC_II_scaled
Mycoses	infectious diseases	117	0.0473039	-0.0723394	0.0363026	0.225	0.176	all_scaled
Malignant neoplasm of small intestine, including duodenum	neoplasms	159.2	0.0475509	-0.176755	0.0892106	0.183	0.176	noHLA_scaled
Infertility, female	genitourinary	626.8	0.048116	0.0518649	0.0263378	0.11	0.177	MHC_I_scaled
Cardiomyopathy	circulatory system	425	0.0481455	0.0319819	0.0162145	0.209	0.176	all_scaled
Benign neoplasm of uterus	neoplasms	218	0.0482547	0.0325115	0.0164921	0.155	0.177	all_scaled
Hypertrophic obstructive cardiomyopathy	circulatory system	425.11	0.0483455	0.127796	0.0652229	0.193	0.176	all_scaled
Inguinal hernia	digestive	550.1	0.0483674	0.0312422	0.0158587	0.208	0.176	MHC_I_scaled
Cervical radiculitis	symptoms	765	0.0485383	0.0249488	0.012669	0.193	0.176	MHC_I_scaled
Myeloid leukemia, chronic	neoplasms	204.22	0.0485841	-0.176037	0.0892774	0.173	0.176	noHLA_scaled
Noninflammatory disorders of vagina	genitourinary	619.4	0.0486207	0.032154	0.0163366	0.172	0.177	all_scaled
Dysmetabolic syndrome X	endocrine/metabolic	277.7	0.048663	-0.0504968	0.0256138	0.174	0.177	noHLA_scaled
Fracture of radius and ulna	injuries & poisonings	803.2	0.0487045	0.034529	0.0175615	0.189	0.176	MHC_II_scaled
Seborrheic dermatitis	dermatologic	690.1	0.0487995	-0.0285598	0.0144952	0.166	0.177	noHLA_scaled
Polyclonal hypergammaglobulinemia	endocrine/metabolic	270.31	0.0489706	-0.173185	0.0868793	0.227	0.176	MHC_I_scaled
Muscular dystrophies and other myopathies	neurological	359	0.0492361	-0.0643282	0.0327128	0.176	0.176	noHLA_scaled
Disorders of plasma protein metabolism	endocrine/metabolic	270.3	0.0493776	-0.0409251	0.0207648	0.218	0.176	MHC_I_scaled
Coma	neurological	348.7	0.0494125	0.13767	0.0706299	0.239	0.176	all_scaled
Symptomatic artificial menopause	genitourinary	627.21	0.049609	0.153586	0.0789668	0.223	0.176	all_scaled
Cholesterolosis of gallbladder	digestive	575.6	0.0497931	0.0871342	0.0447073	0.193	0.176	MHC_II_scaled
Hodgkin's disease	neoplasms	201	0.0499358	-0.115695	0.0585808	0.195	0.176	all_scaled
Disorders of protein plasma/amino-acid transport and metabolism	endocrine/metabolic	270	0.0499852	-0.0368609	0.0187644	0.214	0.176	all_scaled
Manlignant and unknown neoplasms of brain and nervous system	neoplasms	191	0.0500319	0.0698145	0.0358141	0.15	0.177	MHC_I_scaled
Neoplasm of uncertain behavior of skin	neoplasms	173	0.0500706	-0.020687	0.0105468	0.182	0.176	all_scaled
Hirsutism	dermatologic	704.2	0.0501162	-0.0663535	0.0337346	0.135	0.177	all_scaled
Cardiac arrest and ventricular fibrillation	circulatory system	427.4	0.0502822	0.0717321	0.0366448	0.229	0.176	noHLA_scaled
Calculus of lower urinary tract	genitourinary	594.2	0.0503888	-0.0924364	0.0472495	0.178	0.176	noHLA_scaled
Hemorrhage or hematoma complicating a procedure	injuries & poisonings	850	0.0504401	-0.0746531	0.0379842	0.199	0.176	all_scaled
Muscular dystrophies and other myopathies	neurological	359	0.0506308	-0.0668166	0.0340256	0.176	0.176	MHC_I_scaled
Abnormal mammogram	genitourinary	611.1	0.0507174	0.018895	0.00967905	0.16	0.178	all_scaled
Cancer of other female genital organs	neoplasms	184	0.0507879	0.062855	0.032327	0.199	0.176	MHC_I_scaled
Diseases of the oral soft tissues, excluding lesions specific for gingiva and tongue	digestive	528	0.051362	-0.0295458	0.0151301	0.199	0.176	MHC_II_scaled
Abnormal involuntary movements	neurological	350.1	0.0513702	-0.0250005	0.0128132	0.196	0.176	all_scaled
Thyroiditis, acute and subacute	endocrine/metabolic	245.1	0.0514738	-0.209791	0.106292	NA	NA	all_scaled
Contracture of joint	musculoskeletal	739	0.0515721	-0.0647826	0.0332789	0.193	0.176	noHLA_scaled
Other symptoms involving urinary system	genitourinary	599.8	0.0516186	0.0281981	0.0145171	0.19	0.176	MHC_II_scaled
Fracture of vertebral column without mention of spinal cord injury	injuries & poisonings	805	0.0517101	0.0399818	0.0205998	0.229	0.176	all_scaled
Pulmonary collapse; interstitial and compensatory emphysema	respiratory	508	0.0517557	0.0323716	0.0166733	0.222	0.175	all_scaled
Toxic erythema	dermatologic	695.1	0.0519586	0.24123	0.126223	NA	NA	MHC_II_scaled
Malignant neoplasm of head, face, and neck	neoplasms	195.3	0.0519844	0.0959548	0.0497278	0.242	0.176	MHC_II_scaled
Obesity	endocrine/metabolic	278.1	0.0520985	0.0113302	0.00583344	0.179	0.176	noHLA_scaled
Dermatophytosis of nail	infectious diseases	110.11	0.0522256	-0.0242723	0.012484	0.2	0.176	MHC_I_scaled
Papanicolaou smear of cervix or vagina with atypical squamous cells	genitourinary	792.1	0.0522913	0.0389811	0.0201459	0.172	0.177	MHC_II_scaled
Fracture of tibia and fibula	injuries & poisonings	800.3	0.0523992	0.0500085	0.0258581	0.201	0.176	all_scaled
Malignant neoplasm of unspecified male genital organ	neoplasms	187.1	0.0524491	0.362888	0.190909	NA	NA	all_scaled
Palpitations	circulatory system	427.9	0.0524738	0.0176177	0.00909467	0.173	0.177	MHC_I_scaled
Type 1 diabetes with renal manifestations	endocrine/metabolic	250.12	0.0525773	0.107125	0.0556082	0.216	0.176	all_scaled
Acute and subacute necrosis of liver	digestive	573.4	0.0526914	-0.134027	0.068517	0.257	0.176	MHC_I_scaled
Benign mammary dysplasias	genitourinary	610	0.0527187	0.0260487	0.0134705	0.156	0.177	MHC_II_scaled
Diverticulosis	digestive	562.1	0.0527812	0.0191844	0.00991694	0.21	0.174	MHC_II_scaled
Renal failure NOS	genitourinary	585.2	0.0529856	0.0856193	0.0444728	0.239	0.176	all_scaled
Gastrointestinal complications	digestive	569.2	0.0531227	0.0490338	0.0253552	0.18	0.176	noHLA_scaled
Electrolyte imbalance	endocrine/metabolic	276.1	0.0531427	0.0159628	0.00825474	0.22	0.172	noHLA_scaled
Cough	respiratory	512.8	0.0535615	0.0135501	0.00701955	0.192	0.174	noHLA_scaled
Polycystic ovaries	endocrine/metabolic	256.4	0.0536413	-0.049382	0.0255112	0.124	0.177	MHC_I_scaled
Impacted cerumen	sense organs	380.4	0.0539864	-0.0209278	0.0108605	0.196	0.175	noHLA_scaled
Toxic gastroenteritis and colitis	digestive	569.1	0.054069	-0.113544	0.0589518	0.197	0.176	noHLA_scaled
Disorders of the autonomic nervous system	neurological	337	0.0543025	-0.0550578	0.0285137	0.183	0.176	all_scaled
Transient cerebral ischemia	circulatory system	433.31	0.0543701	0.0275861	0.0143657	0.225	0.175	MHC_I_scaled
Complication of amputation stump	injuries & poisonings	874	0.0545555	-0.138965	0.0716093	0.294	0.176	MHC_I_scaled
Open wound of toe(s)	injuries & poisonings	871.4	0.0545902	0.103469	0.0541705	0.22	0.176	all_scaled
Malignant neoplasm of liver, primary	neoplasms	155.1	0.0546319	0.114458	0.0600626	0.24	0.176	MHC_II_scaled
Functional digestive disorders	digestive	564	0.0549382	-0.0197349	0.0102683	0.188	0.176	MHC_II_scaled
Benign neoplasm of adrenal gland	neoplasms	227.1	0.0549818	0.0747961	0.0391939	0.205	0.176	MHC_II_scaled
Congenital anomalies of esophagus	congenital anomalies	750.14	0.0552225	-0.23141	0.120744	NA	NA	noHLA_scaled
Hirsutism	dermatologic	704.2	0.0552527	-0.0630956	0.032756	0.135	0.177	MHC_II_scaled
Hyperemesis gravidarum	pregnancy complications	643.1	0.055321	0.13856	0.072305	0.135	0.177	noHLA_scaled
Disorders of diaphragm	respiratory	513.8	0.0553392	-0.0863389	0.0448153	0.224	0.176	all_scaled
Nephrotic syndrome without mention of glomerulonephritis	genitourinary	580.2	0.0556495	-0.0900435	0.0467948	0.151	0.177	all_scaled
Elevated C-reactive protein (CRP)	symptoms	790.8	0.0556954	-0.0671118	0.0348933	0.179	0.176	MHC_II_scaled
Acidosis	endocrine/metabolic	276.41	0.0557252	0.0397879	0.0208599	0.258	0.175	MHC_II_scaled
Infantile cerebral palsy	neurological	343	0.0557355	0.161416	0.0854379	0.134	0.177	MHC_II_scaled
Dermatophytosis	infectious diseases	110.1	0.0558248	-0.0197676	0.0103242	0.199	0.175	MHC_I_scaled
Intracerebral hemorrhage	circulatory system	430.2	0.0560233	-0.0950779	0.0497599	0.213	0.176	noHLA_scaled
Nystagmus and other irregular eye movements	sense organs	378.2	0.0564631	-0.111367	0.0583889	0.162	0.177	noHLA_scaled
Valvular heart disease/ heart chambers	congenital anomalies	747.12	0.0564827	0.073094	0.0384897	0.188	0.176	all_scaled
Hematemesis	digestive	578.1	0.0568687	0.0725964	0.038124	0.234	0.176	noHLA_scaled
Thyroiditis, acute and subacute	endocrine/metabolic	245.1	0.0569215	-0.205403	0.106473	NA	NA	MHC_I_scaled
Other specified diseases of sebaceous glands	dermatologic	706.8	0.0571697	0.0317199	0.0167136	0.205	0.176	MHC_I_scaled
Celiac disease	digestive	557.1	0.0573163	0.0552321	0.029056	0.152	0.177	noHLA_scaled
Gingival and periodontal diseases	digestive	523	0.0578446	0.036127	0.0190457	0.183	0.176	noHLA_scaled
Inflammatory disease of cervix, vagina, and vulva	genitourinary	614.5	0.0578632	0.0252998	0.013339	0.166	0.177	noHLA_scaled
Vaginal enterocele, congenital or acquired	genitourinary	618.6	0.0578849	-0.193261	0.100226	0.268	0.176	MHC_II_scaled
Other disorders of lipoid metabolism	endocrine/metabolic	277.5	0.0579312	0.0467617	0.0247463	0.191	0.176	MHC_II_scaled
Diseases of thymus gland	endocrine/metabolic	254	0.0579761	-0.281698	0.148608	NA	NA	noHLA_scaled
Giant cell arteritis	circulatory system	446.5	0.0579974	-0.115919	0.0606929	0.192	0.176	all_scaled
Enthesopathy	musculoskeletal	726.1	0.0582583	0.0151348	0.00799187	0.182	0.176	noHLA_scaled
Sialolithiasis	digestive	528.7	0.0582748	-0.147466	0.0770391	0.181	0.176	MHC_II_scaled
Ascites (non malignant)	digestive	572	0.0584886	0.0538965	0.0285791	0.243	0.176	all_scaled
Disturbances of amino-acid transport	endocrine/metabolic	270.1	0.0586014	-0.0926583	0.0486537	0.153	0.177	MHC_II_scaled
Chronic sinusitis	respiratory	475	0.0587672	0.0178831	0.00947245	0.178	0.176	MHC_I_scaled
Cardiac and circulatory congenital anomalies	congenital anomalies	747	0.0589043	0.0379843	0.0201644	0.187	0.176	MHC_I_scaled
Shock	symptoms	797	0.0590588	-0.0652368	0.0345597	0.242	0.176	noHLA_scaled
Emphysema	respiratory	496.1	0.0593778	0.0354477	0.0188409	0.259	0.175	all_scaled
Schizophrenia	mental disorders	295.1	0.0595067	-0.0550786	0.0291293	0.243	0.176	all_scaled
Hypertrophy of female genital organs	genitourinary	623	0.059521	0.0683642	0.0364599	0.162	0.177	MHC_I_scaled
Diabetes type 1 with peripheral circulatory disorders	endocrine/metabolic	250.15	0.0595585	0.166213	0.0882319	0.264	0.176	noHLA_scaled
Osteochondritis dissecans	musculoskeletal	732.7	0.0597237	0.172628	0.0928263	0.159	0.177	MHC_II_scaled
Myopathy	neurological	359.2	0.0598571	-0.0648431	0.0344578	0.179	0.176	noHLA_scaled
Abnormal coagulation profile	hematopoietic	286.9	0.0599565	-0.0546679	0.0289514	0.193	0.176	MHC_I_scaled
Adrenal cortical steroids causing adverse effects in therapeutic use	injuries & poisonings	962.1	0.0600143	-0.200155	0.105065	NA	NA	all_scaled
Decreased white blood cell count	hematopoietic	288.1	0.060046	0.029947	0.0159257	0.196	0.176	noHLA_scaled
Menopausal and postmenopausal disorders	genitourinary	627	0.0602009	0.0158449	0.00843142	0.18	0.176	noHLA_scaled
Fracture of pelvis	injuries & poisonings	802	0.060248	0.0812181	0.043227	0.253	0.176	noHLA_scaled
Disorders of refraction and accommodation; blindness and low vision	sense organs	367	0.0602894	0.0140248	0.00746538	0.183	0.176	noHLA_scaled
Fracture of radius and ulna	injuries & poisonings	803.2	0.0603043	0.0319541	0.0170104	0.189	0.176	noHLA_scaled
Unspecified monoarthritis	musculoskeletal	716.2	0.0603077	0.167625	0.0903142	0.31	0.176	MHC_II_scaled
Failure to thrive (childhood)	endocrine/metabolic	264.2	0.0607577	0.361951	0.198693	NA	NA	MHC_I_scaled
Polymyositis	dermatologic	709.4	0.0608902	-0.24429	0.128315	NA	NA	MHC_I_scaled
Disorders of menstruation and other abnormal bleeding from female genital tract	genitourinary	626	0.0609536	0.0167276	0.00893527	0.139	0.18	MHC_II_scaled
Atrioventricular block, complete	circulatory system	426.24	0.0610414	0.068186	0.036546	0.223	0.176	all_scaled
Alcohol-related disorders	mental disorders	317	0.0610765	0.023263	0.0124208	0.23	0.174	noHLA_scaled
Early or threatened labor; hemorrhage in early pregnancy	pregnancy complications	636	0.0612613	0.0416559	0.0222577	0.131	0.177	noHLA_scaled
Drusen (degenerative) of retina	sense organs	362.27	0.0612723	-0.0492897	0.0262625	0.183	0.176	all_scaled
Urinary calculus	genitourinary	594	0.0613818	0.0191138	0.0102174	0.19	0.176	noHLA_scaled
Chronic thyroiditis	endocrine/metabolic	245.2	0.0614019	0.0356063	0.0190852	0.157	0.177	MHC_II_scaled
Intestinal helminthiases	infectious diseases	134.1	0.0614243	-0.283761	0.151768	NA	NA	noHLA_scaled
Hemorrhage of rectum and anus	digestive	578.8	0.0614857	-0.0265196	0.0141548	0.184	0.176	MHC_II_scaled
Postprocedural fever	symptoms	783.1	0.0615316	-0.18889	0.099669	0.215	0.176	MHC_I_scaled
Anal and rectal polyp	digestive	565.1	0.0615951	0.0572554	0.0306309	0.197	0.176	noHLA_scaled
Mixed hyperlipidemia	endocrine/metabolic	272.13	0.0615969	0.0151019	0.00808509	0.199	0.174	all_scaled
Stiffness of joint	musculoskeletal	741.2	0.0617173	0.0261034	0.0139923	0.183	0.176	all_scaled
Hormones and synthetic substitutes causing adverse effects in therapeutic use	injuries & poisonings	962.3	0.0617594	0.427648	0.235913	NA	NA	MHC_II_scaled
Cellulitis and abscess of oral soft tissues	digestive	528.3	0.0618596	0.115008	0.0615923	0.222	0.176	noHLA_scaled
Reticulosarcoma	neoplasms	202.22	0.0618663	-0.100403	0.0534028	0.187	0.176	MHC_I_scaled
Fluid overload	endocrine/metabolic	276.6	0.0620172	-0.0564177	0.0301122	0.215	0.176	MHC_I_scaled
Retinopathy of prematurity	sense organs	362.1	0.0622447	-0.400077	0.208786	NA	NA	all_scaled
Other disorders of the kidney and ureters	genitourinary	586	0.0623569	0.019513	0.0104801	0.204	0.175	all_scaled
Hyposmolality and/or hyponatremia	endocrine/metabolic	276.12	0.0626718	0.0250002	0.0134303	0.234	0.175	noHLA_scaled
Corneal edema	sense organs	364.2	0.0628549	-0.106743	0.0570121	0.132	0.177	all_scaled
Eustachian tube disorders	sense organs	381.2	0.0628712	0.0285534	0.0153829	0.172	0.177	MHC_II_scaled
Viral hepatitis A	infectious diseases	70.1	0.0628798	0.145144	0.0789885	0.283	0.176	MHC_I_scaled
Other abnormal glucose	endocrine/metabolic	250.42	0.0630045	0.0157504	0.00847148	0.186	0.176	noHLA_scaled
Cancer of larynx	neoplasms	149.4	0.06302	0.164771	0.0897469	0.301	0.176	MHC_I_scaled
Nodular lymphoma	neoplasms	202.21	0.0630811	0.104581	0.0562715	0.152	0.177	noHLA_scaled
Venereal diseases due to Chlamydia trachomatis	infectious diseases	90.3	0.0631404	-0.333047	0.175307	NA	NA	all_scaled
Stricture of artery	circulatory system	447.1	0.0633746	-0.089413	0.04789	0.215	0.176	all_scaled
Folate-deficiency anemia	hematopoietic	281.13	0.0634299	0.229679	0.125686	NA	NA	MHC_II_scaled
GERD	digestive	530.11	0.0634449	0.0114025	0.00614629	0.197	0.171	MHC_I_scaled
Herpes simplex	infectious diseases	54	0.0634851	0.0297294	0.016053	0.191	0.176	MHC_I_scaled
Bacterial enteritis	infectious diseases	8.5	0.0635292	-0.0585495	0.0314413	0.221	0.176	all_scaled
Periapical abscess	digestive	522.5	0.0636321	0.0536092	0.0290262	0.207	0.176	MHC_II_scaled
Diseases of pulp and periapical tissues	digestive	522	0.0637868	0.0449513	0.0242501	0.205	0.176	noHLA_scaled
Keratoconus	sense organs	364.41	0.0640088	0.130135	0.0702716	0.188	0.176	noHLA_scaled
Bladder neck obstruction	genitourinary	596.1	0.0642716	0.0810688	0.0440421	0.232	0.176	MHC_II_scaled
Hallucinations	mental disorders	292.6	0.0643178	-0.0803227	0.0431995	0.23	0.176	all_scaled
Lumbosacral spondylolysis, congenital	congenital anomalies	754.1	0.0643613	0.28439	0.15384	NA	NA	noHLA_scaled
Essential tremor	neurological	333.1	0.0647591	-0.0395276	0.0213517	0.196	0.176	all_scaled
Acute (transverse) myelitis	neurological	323.2	0.0647957	0.192212	0.105629	NA	NA	MHC_I_scaled
Acute laryngitis and tracheitis	respiratory	465.4	0.0649704	0.0662108	0.0358795	0.207	0.176	noHLA_scaled
Open wound of nose and sinus	injuries & poisonings	870.4	0.0650012	-0.348115	0.188664	NA	NA	noHLA_scaled
Blood in stool	digestive	578.2	0.0650523	0.0293031	0.0158836	0.2	0.176	noHLA_scaled
Develomental delays and disorders	mental disorders	315	0.0652131	-0.0599244	0.0323654	0.191	0.176	MHC_I_scaled
Esophagitis, GERD and related diseases	digestive	530.1	0.0652197	0.0104861	0.00568743	0.197	0.171	noHLA_scaled
Hormones and synthetic substitutes causing adverse effects in therapeutic use	injuries & poisonings	962.3	0.0653163	0.44422	0.247854	NA	NA	MHC_I_scaled
Respiratory failure	respiratory	509.1	0.0653358	0.0269743	0.0146657	0.262	0.174	MHC_II_scaled
Open wound of toe(s)	injuries & poisonings	871.4	0.0653497	0.0930615	0.0505002	0.22	0.176	noHLA_scaled
Adrenal cortical steroids causing adverse effects in therapeutic use	injuries & poisonings	962.1	0.0654441	-0.197685	0.105959	NA	NA	MHC_I_scaled
Urinary complications NEC	genitourinary	597.2	0.0654757	0.11976	0.0654812	0.231	0.176	all_scaled
Traumatic amputation	injuries & poisonings	872	0.0655338	-0.0999049	0.0538685	0.249	0.176	MHC_I_scaled
Other symptoms involving urinary system	genitourinary	599.8	0.0656321	0.027275	0.0148394	0.19	0.176	all_scaled
Simple and unspecified goiter	endocrine/metabolic	240	0.0658607	0.0468649	0.0254797	0.176	0.176	noHLA_scaled
Gastric ulcer	digestive	531.2	0.0658625	0.0543866	0.0296877	0.217	0.176	MHC_II_scaled
Endocarditis	circulatory system	420.3	0.0660002	0.0616907	0.0336809	0.225	0.176	all_scaled
Torsion dystonia	neurological	333.4	0.0663655	-0.0551724	0.0299248	0.191	0.176	MHC_II_scaled
Chronic obstructive asthma	respiratory	495.1	0.066519	0.0812996	0.04458	0.236	0.176	MHC_I_scaled
Conjunctivitis, infectious	sense organs	369.5	0.066591	-0.025945	0.0141159	0.176	0.177	MHC_II_scaled
Other non-epithelial cancer of skin	neoplasms	172.2	0.0666142	-0.0177852	0.00969641	0.202	0.175	noHLA_scaled
Sinoatrial node dysfunction (Bradycardia)	circulatory system	427.8	0.0667209	0.048433	0.0265067	0.23	0.176	MHC_I_scaled
Psoriasis and related disorders	dermatologic	696	0.0669735	-0.0287103	0.0156414	0.189	0.176	MHC_I_scaled
Hypothyroidism NOS	endocrine/metabolic	244.4	0.067081	-0.0143574	0.00783589	0.191	0.175	all_scaled
Aphasia/speech disturbance	mental disorders	292.1	0.0672977	-0.0329054	0.0179403	0.194	0.176	MHC_II_scaled
Short stature	endocrine/metabolic	264.1	0.0673398	-0.315725	0.169488	NA	NA	MHC_I_scaled
Other dyspnea	respiratory	512.9	0.0673578	0.0135117	0.00739093	0.195	0.174	all_scaled
Acute pericarditis	circulatory system	420.21	0.0674362	-0.10234	0.0555414	0.179	0.176	MHC_II_scaled
Seborrheic keratosis	dermatologic	702.2	0.0675111	-0.0145594	0.00795809	0.186	0.175	MHC_I_scaled
Breast disorder NOS	genitourinary	613.9	0.0675723	-0.0811489	0.0441218	0.161	0.177	MHC_II_scaled
Ovarian dysfunction	endocrine/metabolic	256	0.0678616	-0.0432528	0.0236309	0.122	0.177	all_scaled
Other conditions or status of the mother complicating pregnancy, childbirth, or the puerperium	pregnancy complications	649	0.0682711	0.0367493	0.0202021	0.12	0.177	MHC_I_scaled
Gross hematuria	genitourinary	593.1	0.0684307	0.0340895	0.0187536	0.201	0.176	MHC_I_scaled
Heart valve disorders	circulatory system	395	0.0689698	0.0178582	0.00981967	0.2	0.175	noHLA_scaled
Arrhythmia (cardiac) NOS	circulatory system	427.5	0.0690432	0.0248826	0.0137049	0.199	0.176	all_scaled
Anomalies of pupillary function	sense organs	379.4	0.0690709	0.0795651	0.043768	0.201	0.176	noHLA_scaled
Prostatitis	genitourinary	601.1	0.0691579	0.0542302	0.0299592	0.219	0.176	MHC_I_scaled
Corns and callosities	dermatologic	700	0.0691637	0.035118	0.019371	0.214	0.176	MHC_I_scaled
Trigeminal nerve disorders [CN5]	neurological	352.1	0.0692447	0.0591651	0.0327059	0.197	0.176	MHC_I_scaled
Malignant neoplasm of ovary and other uterine adnexa	neoplasms	184.1	0.0692582	0.064943	0.0359248	0.197	0.176	MHC_II_scaled
Bronchopneumonia and lung abscess	respiratory	480.5	0.0692644	0.110991	0.0615983	0.257	0.176	MHC_II_scaled
Urethral stricture (not specified as infectious)	genitourinary	597.1	0.0693071	0.0945574	0.0520606	0.222	0.176	noHLA_scaled
Disorders of tooth development	digestive	520	0.0693513	0.0711588	0.0393838	0.174	0.176	MHC_I_scaled
Disorders of tooth development	digestive	520	0.0695574	0.0698146	0.0386353	0.174	0.176	all_scaled
Myocardial infarction	circulatory system	411.2	0.0696089	0.0247622	0.0136471	0.24	0.175	noHLA_scaled
Pelvic peritoneal adhesions, female (postoperative) (postinfection)	genitourinary	614.1	0.0698679	0.130275	0.0725526	0.143	0.177	MHC_I_scaled
Ectropion or entropion	sense organs	374.1	0.0698887	0.0698125	0.0387171	0.241	0.176	MHC_I_scaled
Loose body in joint	musculoskeletal	742.1	0.070061	0.155425	0.0858217	0.174	0.176	noHLA_scaled
Suicide or self-inflicted injury	mental disorders	297.2	0.0702569	-0.138732	0.0759153	0.18	0.176	MHC_I_scaled
Dissociative disorder	mental disorders	303.1	0.07054	0.142164	0.0794405	0.141	0.177	MHC_I_scaled
Irregular menstrual cycle/bleeding	genitourinary	626.1	0.0705525	0.0180839	0.0100114	0.14	0.179	MHC_II_scaled
Chronic laryngitis	respiratory	473.1	0.070716	0.0919098	0.0511312	0.208	0.176	all_scaled
Anomalies of tooth position/malocclusion	digestive	524.3	0.0707397	0.118365	0.065505	0.154	0.177	noHLA_scaled
Meniere's disease	sense organs	386.1	0.0707954	-0.0709265	0.0392567	0.18	0.176	noHLA_scaled
Cancer of bladder	neoplasms	189.2	0.070883	0.0540925	0.0300411	0.22	0.176	all_scaled
Ulceration of intestine	digestive	556.1	0.0709551	-0.0826375	0.0454794	0.192	0.176	MHC_II_scaled
Systemic inflammatory response syndrome (SIRS)	injuries & poisonings	994.1	0.0710299	0.0800296	0.0446092	0.261	0.176	MHC_II_scaled
Chronic dermatitis due to solar radiation	dermatologic	938.2	0.0710602	-0.0244914	0.0135458	0.186	0.176	MHC_II_scaled
Conduct disorders	mental disorders	312	0.0711102	0.077734	0.0430724	0.203	0.176	noHLA_scaled
Lymphoid leukemia, acute	neoplasms	204.11	0.0711568	-0.230101	0.125626	NA	NA	all_scaled
Organic or persistent insomnia	neurological	327.41	0.0711699	0.0317103	0.0175743	0.179	0.176	noHLA_scaled
Diseases of esophagus	digestive	530	0.0714684	0.0107871	0.00598706	0.197	0.171	MHC_I_scaled
Other arthropathies	musculoskeletal	716	0.0716452	0.0201028	0.0111593	0.205	0.175	noHLA_scaled
Malignant neoplasm of ovary	neoplasms	184.11	0.0716621	0.0722537	0.040335	0.195	0.176	MHC_II_scaled
Psoriasis vulgaris	dermatologic	696.41	0.0718365	-0.0293199	0.0162877	0.187	0.176	noHLA_scaled
Oral aphthae	digestive	528.12	0.0720747	0.0754108	0.0419298	0.194	0.176	noHLA_scaled
Osteoarthrosis involving more than one site, but not specified as generalized	musculoskeletal	740.3	0.0721839	0.0636695	0.03555	0.226	0.176	all_scaled
Breast conditions, congenital or relating to hormones	genitourinary	612	0.0722947	-0.0430022	0.0238547	0.158	0.177	MHC_I_scaled
Thyroid cancer	neoplasms	193	0.0723185	0.0465691	0.025914	0.159	0.177	noHLA_scaled
Esophagitis, GERD and related diseases	digestive	530.1	0.0724325	0.0108497	0.00604235	0.197	0.171	MHC_I_scaled
Fibroadenosis of breast	genitourinary	610.2	0.0726378	0.125288	0.0704421	0.195	0.176	MHC_II_scaled
Diseases and other conditions of the tongue	digestive	529	0.0726529	-0.0539612	0.0299386	0.188	0.176	MHC_II_scaled
Reticulosarcoma	neoplasms	202.22	0.0731747	-0.0966641	0.0536353	0.187	0.176	all_scaled
Hypotony of eye	sense organs	360.3	0.0731841	0.25851	0.146777	NA	NA	MHC_II_scaled
ASCVD	circulatory system	414.2	0.07338	-0.109521	0.0607124	0.236	0.176	MHC_I_scaled
Postinflammatory pulmonary fibrosis	respiratory	502	0.073457	0.0500363	0.028037	0.239	0.176	all_scaled
Acute periodontitis	digestive	523.31	0.073507	0.0623273	0.0348242	0.175	0.176	noHLA_scaled
Cleft palate	congenital anomalies	749.1	0.0736612	0.27632	0.156836	NA	NA	all_scaled
Nonallopathic lesions NEC	symptoms	769	0.0738612	0.0354167	0.0198142	0.176	0.176	noHLA_scaled
Anatomical abnormatilies of kidney and ureters	genitourinary	586.1	0.0741238	0.202977	0.114998	NA	NA	all_scaled
Antepartum hemorrhage, abruptio placentae, and placenta previa	pregnancy complications	635.2	0.0742018	-0.0778968	0.0436351	0.174	0.176	noHLA_scaled
Macular degeneration (senile) of retina NOS	sense organs	362.29	0.0742509	-0.0485798	0.0271402	0.208	0.176	all_scaled
Rheumatic disease of the heart valves	circulatory system	394	0.0743821	0.0322294	0.0181044	0.225	0.176	MHC_I_scaled
Other disorders of peritoneum	digestive	568	0.074406	-0.0611515	0.0341289	0.205	0.176	MHC_I_scaled
Lordosis (acquired)	musculoskeletal	737.2	0.0748136	0.215414	0.122932	NA	NA	MHC_I_scaled
Other hereditary hemolytic anemias	hematopoietic	282.9	0.0748277	-0.172102	0.0955479	NA	NA	all_scaled
Myeloid leukemia	neoplasms	204.2	0.075033	-0.113571	0.0633322	0.229	0.176	all_scaled
Disorders of diaphragm	respiratory	513.8	0.0757639	-0.0783878	0.0438837	0.224	0.176	MHC_II_scaled
Hemorrhage or hematoma complicating a procedure	injuries & poisonings	850	0.0757661	-0.0660373	0.0370027	0.199	0.176	MHC_II_scaled
Left bundle branch block	circulatory system	426.32	0.0760958	-0.044319	0.024906	0.206	0.176	MHC_II_scaled
Other abnormal blood chemistry	symptoms	790.6	0.0761331	0.014264	0.00804951	0.19	0.175	MHC_II_scaled
Poisoning by agents primarily acting on the smooth and skeletal muscles and respiratory system	injuries & poisonings	975	0.0763284	-0.377946	0.213388	NA	NA	noHLA_scaled
Psoriasis vulgaris	dermatologic	696.41	0.076363	-0.0299548	0.0168681	0.187	0.176	MHC_I_scaled
Iron deficiency anemias	hematopoietic	280	0.0763999	0.0172108	0.0097129	0.197	0.175	noHLA_scaled
Nontoxic nodular goiter	endocrine/metabolic	241	0.0765237	0.0199662	0.011285	0.175	0.177	all_scaled
Obstructive chronic bronchitis	respiratory	496.21	0.0765614	0.0317016	0.0179432	0.286	0.174	MHC_II_scaled
Myasthenia gravis	neurological	358.1	0.0766878	0.100201	0.0566076	0.199	0.176	noHLA_scaled
Folate-deficiency anemia	hematopoietic	281.13	0.0770258	0.20757	0.117405	NA	NA	noHLA_scaled
Syncope and collapse	symptoms	788	0.0770261	0.0192044	0.0108725	0.198	0.175	all_scaled
Retinal detachments and defects	sense organs	361	0.0772875	-0.0391097	0.0220868	0.175	0.177	all_scaled
Inflammatory and toxic neuropathy	neurological	357	0.077454	-0.0201335	0.0113872	0.208	0.175	MHC_II_scaled
Cancer of oropharynx	neoplasms	149.1	0.0775851	0.117947	0.0674053	0.218	0.176	MHC_II_scaled
Cancer of of nasal cavities	neoplasms	149.9	0.0777575	0.227674	0.130735	NA	NA	all_scaled
Optic atrophy	sense organs	377.1	0.0779028	-0.0544367	0.030774	0.169	0.177	all_scaled
Somatoform disorder	mental disorders	303.4	0.0780488	0.0550349	0.0313552	0.19	0.176	MHC_I_scaled
Stricture of artery	circulatory system	447.1	0.0780578	-0.0855757	0.0482674	0.215	0.176	MHC_I_scaled
Fracture of upper limb	injuries & poisonings	803	0.0780847	0.0220728	0.0125471	0.193	0.176	MHC_II_scaled
Paralysis/spasm of vocal cords or larynx	respiratory	473.3	0.0781921	-0.0588358	0.0332669	0.188	0.176	MHC_I_scaled
Morbid obesity	endocrine/metabolic	278.11	0.0784522	0.0147153	0.00836849	0.176	0.177	all_scaled
Gastrointestinal hemorrhage	digestive	578	0.0785419	-0.0176264	0.0100071	0.196	0.175	MHC_II_scaled
Hypertrophic obstructive cardiomyopathy	circulatory system	425.11	0.0785582	0.113941	0.0653689	0.193	0.176	MHC_I_scaled
Other diseases of the teeth and supporting structures	digestive	525	0.0785802	0.0288031	0.016375	0.203	0.176	noHLA_scaled
Polyp of female genital organs	genitourinary	622	0.078706	-0.0388002	0.0220675	0.145	0.177	noHLA_scaled
Streptococcus infection	infectious diseases	41.2	0.0789238	0.0588184	0.0336211	0.233	0.176	MHC_I_scaled
Neuralgia, neuritis, and radiculitis NOS	symptoms	766	0.0789257	-0.0277994	0.0157925	0.188	0.176	MHC_I_scaled
Pulmonary embolism and infarction, acute	circulatory system	415.11	0.0790528	0.0339918	0.0194015	0.208	0.176	MHC_I_scaled
Problems associated with amniotic cavity and membranes	pregnancy complications	653	0.079132	0.0788606	0.0451263	0.135	0.177	all_scaled
Corneal edema	sense organs	364.2	0.0791974	-0.0991469	0.0560766	0.132	0.177	MHC_II_scaled
Swelling of limb	symptoms	771.1	0.0792279	0.0198689	0.0113327	0.202	0.175	all_scaled
Benign neoplasm of spinal cord, meninges	neoplasms	225.2	0.0792574	0.224036	0.129688	NA	NA	MHC_II_scaled
Lipoma of skin and subcutaneous tissue	neoplasms	214.1	0.0792993	0.0403685	0.0230729	0.176	0.176	MHC_II_scaled
Hereditary retinal dystrophies	sense organs	362.7	0.079679	-0.0998769	0.0565869	0.22	0.176	MHC_I_scaled
Other specified osteoporosis	musculoskeletal	743.13	0.0798178	-0.0394809	0.0224852	0.189	0.176	all_scaled
Otitis externa	sense organs	380.1	0.0799424	0.0294964	0.0168825	0.178	0.176	MHC_II_scaled
Atrophy of female genital tract	genitourinary	624.2	0.0800925	-0.125162	0.0708193	0.182	0.176	MHC_II_scaled
Hydrocephalus	neurological	331.1	0.0801511	-0.095757	0.0547277	0.204	0.176	noHLA_scaled
Chronic pain syndrome	neurological	355.1	0.0801634	0.0258584	0.0147786	0.213	0.176	noHLA_scaled
Infertility, male	genitourinary	609.1	0.0804799	0.0889611	0.0512225	0.133	0.177	MHC_II_scaled
Cystoid macular degeneration of retina	sense organs	362.23	0.081025	0.050277	0.0288163	0.193	0.176	noHLA_scaled
Cervical cancer	neoplasms	180.1	0.0813466	0.0859823	0.0495975	0.231	0.176	all_scaled
Other disorders of the kidney and ureters	genitourinary	586	0.0813498	0.0176505	0.010127	0.204	0.175	noHLA_scaled
Primary pulmonary hypertension	circulatory system	415.21	0.0813919	0.101901	0.0589049	0.25	0.176	MHC_II_scaled
Aortic aneurysm	circulatory system	442.1	0.0814017	0.0379395	0.0218314	0.206	0.176	MHC_I_scaled
Radiotherapy	neoplasms	196	0.0817044	0.0203445	0.0116997	0.196	0.176	all_scaled
Obstructive genitourinary defect	congenital anomalies	751.3	0.0818294	0.189447	0.110561	NA	NA	MHC_I_scaled
Hypotension	circulatory system	458	0.0820162	-0.0223199	0.0128153	0.221	0.175	MHC_I_scaled
Circadian rhythm sleep disorder	neurological	327.6	0.0824647	0.0632124	0.0364016	0.162	0.177	noHLA_scaled
Kidney replaced by transpant	genitourinary	587	0.0826675	0.0708391	0.0408203	0.304	0.176	noHLA_scaled
Myocarditis	circulatory system	420.1	0.0827669	0.159435	0.0927481	0.194	0.176	all_scaled
Contusion	injuries & poisonings	916	0.0829848	0.0205593	0.0118593	0.194	0.176	noHLA_scaled
Pseudomonal pneumonia	respiratory	480.12	0.083221	-0.153238	0.0874017	0.248	0.176	MHC_II_scaled
Telogen effluvium	dermatologic	704.12	0.0833873	0.105916	0.0616763	0.141	0.177	MHC_I_scaled
Stiffness of joint	musculoskeletal	741.2	0.0834207	0.0245223	0.0141881	0.183	0.176	MHC_I_scaled
Hyperestrogenism	endocrine/metabolic	256.1	0.0834769	-0.268287	0.154992	NA	NA	noHLA_scaled
Essential hypertension	circulatory system	401.1	0.0838703	0.00978897	0.00566384	0.2	0.166	MHC_I_scaled
GERD	digestive	530.11	0.0839171	0.0104897	0.00607125	0.197	0.171	all_scaled
Diseases of esophagus	digestive	530	0.0840598	0.00973462	0.00563483	0.197	0.171	noHLA_scaled
Acquired toe deformities	musculoskeletal	735.2	0.0843294	0.0259565	0.0150644	0.208	0.176	MHC_I_scaled
Benign neoplasm of parathyroid gland	neoplasms	227.2	0.0844318	0.134856	0.0789776	0.179	0.176	MHC_I_scaled
Cancer of of nasal cavities	neoplasms	149.9	0.0844343	0.221097	0.130075	NA	NA	MHC_II_scaled
Anomalous atrioventricular excitation	circulatory system	426.4	0.0846562	-0.150391	0.0863277	0.151	0.177	MHC_I_scaled
Cancer of urinary organs (incl. kidney and bladder)	neoplasms	189	0.0847136	0.0386001	0.0224401	0.212	0.176	all_scaled
Infection of the eye	sense organs	369	0.0847274	-0.0224356	0.0129932	0.179	0.176	MHC_II_scaled
Hemarthrosis	musculoskeletal	741.5	0.0847503	-0.152011	0.0873141	NA	NA	all_scaled
Gastrointestinal hemorrhage	digestive	578	0.0848655	0.0170183	0.00987599	0.196	0.175	noHLA_scaled
Actinic keratosis	dermatologic	702.1	0.084872	-0.0159309	0.00924581	0.194	0.175	noHLA_scaled
Hypotension NOS	circulatory system	458.9	0.0851595	0.0269856	0.0156757	0.231	0.175	noHLA_scaled
Spinocerebellar disease	neurological	334.1	0.0851995	0.139139	0.0808418	0.214	0.176	noHLA_scaled
Tachycardia NOS	circulatory system	427.7	0.0853348	0.0209486	0.0121758	0.193	0.176	noHLA_scaled
Disorders of plasma protein metabolism	endocrine/metabolic	270.3	0.0853429	-0.035703	0.0207079	0.218	0.176	all_scaled
Benign neoplasm of skin	neoplasms	216	0.085499	-0.0124465	0.00723341	0.165	0.178	MHC_I_scaled
Peripheral vascular disease	circulatory system	443	0.085504	-0.0211413	0.0122759	0.214	0.175	MHC_II_scaled
Reflux esophagitis	digestive	530.14	0.086038	0.0313932	0.0183215	0.209	0.176	all_scaled
Muscular dystrophies	neurological	359.1	0.0860442	0.163374	0.096099	0.183	0.176	all_scaled
Chronic lymphocytic thyroiditis	endocrine/metabolic	245.21	0.0860844	0.0329017	0.0192157	0.158	0.177	MHC_II_scaled
Other disorders of neurohypophysis	endocrine/metabolic	253.7	0.086414	-0.0984049	0.0569904	0.252	0.176	MHC_I_scaled
Atrioventricular [AV] block	circulatory system	426.2	0.0864414	0.035838	0.0209453	0.217	0.176	all_scaled
Elevated C-reactive protein (CRP)	symptoms	790.8	0.0865857	-0.0616216	0.0358205	0.179	0.176	all_scaled
Changes in skin texture	dermatologic	687.3	0.0868487	-0.0773814	0.0449726	0.194	0.176	all_scaled
Sleep related movement disorders	neurological	327.7	0.0872417	-0.0229417	0.0133976	0.188	0.176	all_scaled
Symptoms involving respiratory system and other chest symptoms	respiratory	519.9	0.0872525	0.0442814	0.025964	0.207	0.176	all_scaled
Congenital anomalies of female genital organs	congenital anomalies	751.11	0.0874007	-0.107493	0.0623151	0.133	0.177	MHC_II_scaled
Symptoms and disorders of the joints	musculoskeletal	741	0.0874111	0.0143178	0.00838268	0.186	0.176	all_scaled
Infertility, male	genitourinary	609.1	0.0876925	-0.0847879	0.0496476	0.133	0.177	noHLA_scaled
Congenital anomalies of genital organs	congenital anomalies	751.1	0.0878308	-0.0862907	0.0501956	0.161	0.177	MHC_II_scaled
Frequency of urination and polyuria	genitourinary	599.5	0.0878827	0.015406	0.00903389	0.192	0.175	all_scaled
Disorders of menstruation and other abnormal bleeding from female genital tract	genitourinary	626	0.0881073	0.0157652	0.00925024	0.139	0.18	all_scaled
Pulpitis and necrosis of tooth pulp	digestive	522.1	0.0883838	0.0974059	0.0571619	0.169	0.176	noHLA_scaled
Other and unspecified disorders of the nervous system	neurological	349	0.0886631	0.0601898	0.0355122	0.194	0.176	MHC_II_scaled
Osteitis deformans [Paget's disease of bone]	musculoskeletal	731.1	0.088693	0.211014	0.125462	NA	NA	all_scaled
Pain	neurological	338	0.0887232	0.0095765	0.00562611	0.188	0.173	noHLA_scaled
Gout	endocrine/metabolic	274.1	0.0887422	0.0257951	0.0151552	0.212	0.176	noHLA_scaled
Nonspecific abnormal findings in stool contents	digestive	579.8	0.088884	-0.029523	0.0173155	0.197	0.176	MHC_II_scaled
Cyst or abscess of Bartholin's gland	genitourinary	614.53	0.0889561	-0.109002	0.0634915	0.114	0.177	MHC_II_scaled
Erectile dysfunction [ED]	genitourinary	605	0.0890734	-0.0207582	0.0121954	0.201	0.175	MHC_I_scaled
Short stature	endocrine/metabolic	264.1	0.0892949	-0.29276	0.16929	NA	NA	all_scaled
Other acute and subacute forms of ischemic heart disease	circulatory system	411.9	0.0893329	0.0827162	0.0486877	0.254	0.176	noHLA_scaled
Mittelschmerz	genitourinary	626.21	0.0893373	-0.234755	0.136219	NA	NA	MHC_I_scaled
Insulin pump user	endocrine/metabolic	250.3	0.0893934	0.0261389	0.0154119	0.214	0.175	all_scaled
Nonspecific abnormal findings in stool contents	digestive	579.8	0.0893988	-0.0302445	0.0177735	0.197	0.176	all_scaled
Chronic pancreatitis	digestive	577.2	0.089525	0.0649379	0.0382461	0.222	0.176	noHLA_scaled
Intestinal infection due to protozoa	infectious diseases	8.7	0.089627	-0.212641	0.123614	NA	NA	MHC_I_scaled
Deep vein thrombosis [DVT]	circulatory system	452.2	0.0896693	-0.0278452	0.0163802	0.204	0.176	all_scaled
Noninfectious gastroenteritis	digestive	558	0.0897706	-0.0212374	0.0125002	0.208	0.175	MHC_I_scaled
Defibrination syndrome	hematopoietic	286.6	0.0897713	0.251779	0.150548	NA	NA	all_scaled
Traumatic arthropathy	injuries & poisonings	836	0.0899382	-0.09372	0.0549349	0.212	0.176	all_scaled
Postprocedural fever	symptoms	783.1	0.0900549	-0.169436	0.0988366	0.215	0.176	all_scaled
Unequal leg length (acquired)	musculoskeletal	736.6	0.0902375	0.0938094	0.0553717	0.156	0.177	noHLA_scaled
Other biliary tract disease	digestive	575	0.0902582	0.0281904	0.0166759	0.212	0.176	MHC_II_scaled
Secondary hyperparathyroidism (of renal origin)	genitourinary	588.2	0.0902981	0.0517535	0.0305542	0.253	0.176	noHLA_scaled
Polycythemia, secondary	hematopoietic	289.8	0.0904023	0.059501	0.0352651	0.235	0.176	all_scaled
Histoplasmosis	infectious diseases	117.1	0.0905729	-0.158886	0.09283	0.179	0.176	MHC_I_scaled
Fracture of unspecified part of femur	injuries & poisonings	800.2	0.0907271	0.0924227	0.0550204	0.213	0.176	MHC_II_scaled
Acute inflammatory pelvic disease	genitourinary	614.31	0.0908651	0.235293	0.141503	NA	NA	MHC_I_scaled
Dermatophytosis of the body	infectious diseases	110.13	0.0908708	0.041197	0.0243652	0.199	0.176	noHLA_scaled
Osteomyelitis	musculoskeletal	710.1	0.0911431	-0.0426602	0.0251863	0.241	0.176	all_scaled
Cachexia	endocrine/metabolic	260.1	0.0913456	-0.114416	0.0672789	0.325	0.176	all_scaled
Toxic effect of (non-ethyl) alcohol and petroleum and other solvents	injuries & poisonings	981	0.0917379	-0.205644	0.119644	NA	NA	MHC_II_scaled
Arthropathy associated with other disorders classified elsewhere	musculoskeletal	713	0.0917387	-0.0780963	0.0460624	0.234	0.176	MHC_I_scaled
Urinary incontinence	genitourinary	599.4	0.0918188	0.018748	0.0111336	0.2	0.175	MHC_I_scaled
Other peripheral nerve disorders	neurological	351	0.0921135	0.0152978	0.00908951	0.194	0.175	all_scaled
Phlebitis and thrombophlebitis of intracranial venous sinuses	neurological	325	0.0921567	-0.202115	0.120048	NA	NA	noHLA_scaled
Pulmonary congestion and hypostasis	respiratory	503	0.0921889	0.0543126	0.0323582	0.255	0.176	all_scaled
Progressive myopia	sense organs	360.2	0.0922744	0.0898147	0.0536348	0.155	0.177	all_scaled
Malignant neoplasm of unspecified male genital organ	neoplasms	187.1	0.0922762	0.3072	0.186084	NA	NA	MHC_II_scaled
Gingivitis	digestive	523.1	0.0927362	0.053233	0.0316646	0.175	0.176	noHLA_scaled
Intestinal infection	infectious diseases	8	0.0928654	-0.0319767	0.0189918	0.214	0.176	all_scaled
Congenital hip dysplasia and deformity	congenital anomalies	755.61	0.0932542	0.131762	0.0785148	0.166	0.176	noHLA_scaled
Iatrogenic pulmonary embolism and infarction	circulatory system	452.1	0.0934381	0.226892	0.135283	NA	NA	noHLA_scaled
Chronic obstructive asthma	respiratory	495.1	0.0934957	0.0691965	0.0412578	0.236	0.176	noHLA_scaled
Peyronie's disease	genitourinary	604.3	0.0938264	-0.0861877	0.0511646	0.194	0.176	all_scaled
Nephrotic syndrome without mention of glomerulonephritis	genitourinary	580.2	0.0938358	0.0786954	0.0469696	0.151	0.177	noHLA_scaled
Type 2 diabetes with ketoacidosis	endocrine/metabolic	250.21	0.093947	0.124386	0.0749479	0.216	0.176	MHC_II_scaled
Subdural hemorrhage (injury)	injuries & poisonings	818.1	0.0942245	-0.204099	0.120282	NA	NA	MHC_I_scaled
Cholecystitis without cholelithiasis	digestive	574.3	0.094467	-0.0461264	0.0274922	0.203	0.176	MHC_I_scaled
Senile cataract	sense organs	366.2	0.094517	0.0135671	0.00811418	0.199	0.174	noHLA_scaled
Arthropathy associated with neurological disorders	musculoskeletal	713.5	0.094618	0.0933495	0.0562455	0.234	0.176	MHC_II_scaled
Dermatitis due to solar radiation	dermatologic	938	0.0948654	-0.0201485	0.0120469	0.188	0.176	MHC_II_scaled
Speech and language disorder	mental disorders	315.2	0.0948765	0.108131	0.065274	0.14	0.177	MHC_II_scaled
Nontoxic uninodular goiter	endocrine/metabolic	241.1	0.0949571	0.0216636	0.0129898	0.178	0.176	all_scaled
Aspergillosis	infectious diseases	117.4	0.095003	-0.115968	0.0688379	0.263	0.176	MHC_II_scaled
Rupture of tendon, nontraumatic	musculoskeletal	727.6	0.0953001	-0.0367738	0.021997	0.197	0.176	all_scaled
Symptomatic artificial menopause	genitourinary	627.21	0.0953264	0.117643	0.0705509	0.223	0.176	noHLA_scaled
Extrinsic allergic alveolitis	respiratory	500.1	0.0954421	0.15596	0.09469	0.276	0.176	MHC_I_scaled
Postinflammatory pulmonary fibrosis	respiratory	502	0.0954534	0.0454716	0.0273625	0.239	0.176	MHC_II_scaled
Nonallopathic lesions NEC	symptoms	769	0.0954699	0.0342087	0.0205725	0.176	0.176	MHC_II_scaled
Acquired deformities of hip	musculoskeletal	736.3	0.0955197	0.29573	0.180518	NA	NA	all_scaled
Benign mammary dysplasias	genitourinary	610	0.0955612	-0.0221378	0.013282	0.156	0.177	noHLA_scaled
Dysuria	genitourinary	599.3	0.0958881	0.0158203	0.00950107	0.188	0.176	noHLA_scaled
Schmorl's nodes	musculoskeletal	722.3	0.0959461	-0.217179	0.1286	NA	NA	all_scaled
Nephritis; nephrosis; renal sclerosis	genitourinary	580	0.0959717	0.0420822	0.0252792	0.201	0.176	noHLA_scaled
Peripheral angiopathy in diseases classified elsewhere	circulatory system	443.7	0.0960384	-0.0465189	0.0279519	0.253	0.176	noHLA_scaled
Lupus (localized and systemic)	dermatologic	695.4	0.096051	-0.0483785	0.0289721	0.191	0.176	MHC_I_scaled
Nonallopathic lesions NEC	symptoms	769	0.0960619	0.0352728	0.0212396	0.176	0.176	all_scaled
Symptoms and disorders of the joints	musculoskeletal	741	0.0960966	0.0135746	0.00816412	0.186	0.176	MHC_II_scaled
Sepsis	injuries & poisonings	994.2	0.0963285	0.0249429	0.0150274	0.262	0.174	MHC_II_scaled
Aphasia/speech disturbance	mental disorders	292.1	0.0965683	-0.0307391	0.0184643	0.194	0.176	all_scaled
Anomalies of pupillary function	sense organs	379.4	0.0971501	0.074943	0.0454259	0.201	0.176	MHC_II_scaled
Other aneurysm	circulatory system	442	0.0973589	0.0299319	0.0180935	0.208	0.176	MHC_I_scaled
Hallucinations	mental disorders	292.6	0.0974778	-0.0697143	0.0418316	0.23	0.176	MHC_II_scaled
Hypovolemia	endocrine/metabolic	276.5	0.0977482	0.0207065	0.012505	0.231	0.174	noHLA_scaled
Chronic fatigue syndrome	symptoms	798.1	0.0978784	-0.0289918	0.0174781	0.168	0.177	MHC_II_scaled
Periapical abscess	digestive	522.5	0.0979598	0.0494459	0.0299692	0.207	0.176	all_scaled
Myopia	sense organs	367.1	0.0980472	0.0171267	0.0103524	0.171	0.177	noHLA_scaled
Breast disorder NOS	genitourinary	613.9	0.0983731	-0.0752362	0.0453028	0.161	0.177	all_scaled
Cancer of liver and intrahepatic bile duct	neoplasms	155	0.0984792	0.0858212	0.0522752	0.234	0.176	MHC_II_scaled
Congenital pigmentary anomalies of skin	dermatologic	691.3	0.0985191	0.189878	0.116215	NA	NA	all_scaled
Spontaneous ecchymoses	hematopoietic	287.1	0.0986245	0.058184	0.0352303	0.169	0.177	noHLA_scaled
Other specified disorders involving the immune mechanism	endocrine/metabolic	279.8	0.0987283	-0.0731774	0.0440809	0.153	0.177	MHC_II_scaled
Congenital anomalies of muscle, tendon, fascia, and connective tissue	congenital anomalies	756.3	0.098882	0.0850482	0.0515384	0.149	0.177	noHLA_scaled
Nephritis; nephrosis; renal sclerosis	genitourinary	580	0.0988968	-0.0433161	0.0261695	0.201	0.176	MHC_I_scaled
Idiopathic fibrosing alveolitis	respiratory	504.1	0.098939	-0.0823627	0.0499201	0.235	0.176	noHLA_scaled
Allergy/adverse effect of penicillin	injuries & poisonings	960.2	0.0991222	0.0347858	0.0211378	0.208	0.176	all_scaled
Visual field defects	sense organs	368.4	0.0991923	-0.0414653	0.0250753	0.189	0.176	MHC_I_scaled
Encounter for long-term (current) use of anticoagulants, antithrombotics, aspirin	circulatory system	457	0.0992353	0.0164512	0.00997896	0.228	0.173	noHLA_scaled
Atrioventricular [AV] block	circulatory system	426.2	0.0993803	0.034649	0.0210774	0.217	0.176	MHC_I_scaled
Coma	neurological	348.7	0.099406	0.112257	0.0687079	0.239	0.176	MHC_II_scaled
Paralytic ileus	digestive	560.1	0.0995772	0.0615953	0.0374008	0.209	0.176	noHLA_scaled
Congenital factor VIII disorder	hematopoietic	286.13	0.0997612	0.216345	0.131465	NA	NA	noHLA_scaled
Cholecystitis without cholelithiasis	digestive	574.3	0.0999539	-0.0448304	0.0271753	0.203	0.176	all_scaled
Abnormality of red blood cells	hematopoietic	289.9	0.100104	0.139443	0.0855244	0.275	0.176	all_scaled
Diseases of sebaceous glands	dermatologic	706	0.100188	-0.0134276	0.00816793	0.171	0.177	noHLA_scaled
Infection of the eye	sense organs	369	0.100279	0.0224218	0.0136632	0.179	0.176	MHC_I_scaled
Conduct disorders	mental disorders	312	0.100332	-0.0717628	0.043417	0.203	0.176	MHC_II_scaled
Excessive vomiting in pregnancy	pregnancy complications	643	0.100537	0.0805738	0.0492918	0.15	0.177	all_scaled
Inflammatory diseases of prostate	genitourinary	601	0.100601	0.037089	0.0226481	0.212	0.176	MHC_I_scaled
Pityriasis	dermatologic	696.3	0.100703	-0.136005	0.0821211	NA	NA	all_scaled
Thoracic or lumbosacral neuritis or radiculitis, unspecified	symptoms	763	0.100728	0.0147991	0.0090166	0.194	0.175	noHLA_scaled
Retinal detachments and defects	sense organs	361	0.100895	0.0352379	0.0214798	0.175	0.177	noHLA_scaled
Ingrowing nail	dermatologic	703.1	0.100902	-0.0303474	0.0184559	0.189	0.176	MHC_II_scaled
Hypertrophy of breast (Gynecomastia)	genitourinary	612.2	0.10097	-0.0446812	0.027156	0.165	0.177	MHC_I_scaled
Obsessive-compulsive disorders	mental disorders	300.3	0.101066	0.0518528	0.0316241	0.156	0.177	noHLA_scaled
Dyspareunia	genitourinary	625.1	0.101095	0.0569547	0.03474	0.15	0.177	noHLA_scaled
Benign neoplasm of ovary	neoplasms	220	0.101206	0.0867426	0.0532061	0.15	0.177	all_scaled
Gastritis and duodenitis, NOS	digestive	535.9	0.101216	0.0290516	0.0177256	0.197	0.176	noHLA_scaled
Dermatomyositis	dermatologic	709.5	0.101259	-0.161389	0.097435	NA	NA	MHC_I_scaled
Pseudomonal pneumonia	respiratory	480.12	0.101491	-0.148939	0.0900837	0.248	0.176	all_scaled
Congenital anomalies of the integument	congenital anomalies	757	0.101541	0.109999	0.0671807	0.179	0.176	noHLA_scaled
Hemorrhage in early pregnancy	pregnancy complications	636.3	0.101613	0.0503204	0.0307389	0.124	0.177	noHLA_scaled
Complication of internal orthopedic device	injuries & poisonings	858	0.101675	0.0443786	0.0272041	0.207	0.176	MHC_II_scaled
Contact and allergic dermatitis of eyelid	dermatologic	939.1	0.101712	0.104771	0.0645268	0.177	0.176	MHC_I_scaled
Cystic fibrosis	respiratory	499	0.101743	-0.155852	0.0942752	0.179	0.176	all_scaled
Other specified diseases of sebaceous glands	dermatologic	706.8	0.101752	-0.0260603	0.0159253	0.205	0.176	noHLA_scaled
Postmenopausal atrophic vaginitis	genitourinary	627.3	0.101816	0.0247296	0.0151155	0.19	0.176	noHLA_scaled
Fracture of tibia and fibula	injuries & poisonings	800.3	0.102027	0.0395421	0.024184	0.201	0.176	noHLA_scaled
Pneumonia due to fungus (mycoses)	respiratory	480.3	0.102233	0.101854	0.062811	0.326	0.176	MHC_I_scaled
Dissociative disorder	mental disorders	303.1	0.102298	0.121602	0.0751295	0.141	0.177	MHC_II_scaled
Hyperestrogenism	endocrine/metabolic	256.1	0.102338	-0.25504	0.153863	NA	NA	MHC_I_scaled
Neuralgia, neuritis, and radiculitis NOS	symptoms	766	0.102399	-0.0255766	0.0156355	0.188	0.176	all_scaled
Azoospermia and oligospermia	genitourinary	609.11	0.102528	0.227092	0.141324	NA	NA	MHC_II_scaled
Immunity deficiency	endocrine/metabolic	279.1	0.10259	0.0308563	0.0189448	0.215	0.176	MHC_II_scaled
Chronic inflammatory pelvic disease	genitourinary	614.32	0.102649	-0.120156	0.0728869	0.199	0.176	MHC_II_scaled
Diverticulosis and diverticulitis	digestive	562	0.102771	0.0155382	0.0095307	0.209	0.174	all_scaled
Back pain	symptoms	760	0.103049	0.0101077	0.00620279	0.191	0.173	MHC_I_scaled
Fracture of upper limb	injuries & poisonings	803	0.103287	0.0198996	0.012215	0.193	0.176	noHLA_scaled
Paroxysmal ventricular tachycardia	circulatory system	427.12	0.103772	0.0398357	0.0245571	0.214	0.176	MHC_II_scaled
GERD	digestive	530.11	0.104085	0.00939811	0.0057822	0.197	0.171	noHLA_scaled
Hemorrhage NOS	circulatory system	459.1	0.10413	-0.0706457	0.0432412	0.21	0.176	MHC_II_scaled
Acute pharyngitis	respiratory	465.2	0.104231	0.0150991	0.00930192	0.162	0.178	MHC_I_scaled
Respiratory failure, insufficiency, arrest	respiratory	509	0.104268	0.021825	0.0134562	0.258	0.174	MHC_II_scaled
Benign neoplasm of ovary	neoplasms	220	0.104375	0.0839614	0.0520298	0.15	0.177	MHC_II_scaled
Acute vascular insufficiency of intestine	circulatory system	441.1	0.104389	-0.195999	0.119142	NA	NA	all_scaled
Viral hepatitis A	infectious diseases	70.1	0.104444	0.122452	0.0760852	0.283	0.176	MHC_II_scaled
Lump or mass in breast	genitourinary	611.3	0.10455	-0.0222416	0.0137026	0.164	0.177	noHLA_scaled
Anatomical abnormatilies of kidney and ureters	genitourinary	586.1	0.104723	0.180336	0.112609	NA	NA	MHC_II_scaled
Infection of the eye	sense organs	369	0.104726	0.02071	0.0127654	0.179	0.176	noHLA_scaled
Paraproteinemia	endocrine/metabolic	270.32	0.104761	-0.0429667	0.02641	0.204	0.176	MHC_II_scaled
Ulceration of the lower GI tract	digestive	556	0.104778	-0.068137	0.0418263	0.194	0.176	all_scaled
Acute vascular insufficiency of intestine	circulatory system	441.1	0.104887	-0.197442	0.120131	NA	NA	MHC_I_scaled
Vascular disorders of skin	dermatologic	694.3	0.105288	0.161748	0.100811	0.205	0.176	all_scaled
Other disorders of bone and cartilage	musculoskeletal	733	0.105491	0.014375	0.00888651	0.194	0.175	MHC_II_scaled
Abnormal findings on mammogram or breast exam	genitourinary	611	0.105558	0.013853	0.00856549	0.164	0.178	MHC_II_scaled
Postnasal drip	respiratory	475.9	0.105583	0.0318807	0.0196991	0.182	0.176	noHLA_scaled
Acute pulmonary heart disease	circulatory system	415.1	0.105657	0.0311453	0.0192911	0.208	0.176	MHC_I_scaled
Hydronephrosis	genitourinary	595	0.105753	-0.0321939	0.0198553	0.195	0.176	MHC_II_scaled
Obsessive-compulsive disorders	mental disorders	300.3	0.10577	-0.0513939	0.0316457	0.156	0.177	MHC_II_scaled
Cancer of eye	neoplasms	190	0.105848	-0.130811	0.0801018	0.162	0.176	MHC_II_scaled
Acquired hypothyroidism	endocrine/metabolic	244.2	0.105887	-0.0245137	0.0151357	0.171	0.177	MHC_I_scaled
Type 1 diabetes with ophthalmic manifestations	endocrine/metabolic	250.13	0.10589	0.0815365	0.0504273	0.203	0.176	noHLA_scaled
Non-autoimmune hemolytic anemias	hematopoietic	283.2	0.105941	-0.229412	0.139302	NA	NA	MHC_II_scaled
Adrenogenital disorders	endocrine/metabolic	255.3	0.106197	-0.20623	0.125667	NA	NA	MHC_II_scaled
Bronchopneumonia and lung abscess	respiratory	480.5	0.106246	0.10085	0.0628102	0.257	0.176	all_scaled
Cancer of other lymphoid, histiocytic tissue	neoplasms	202	0.106273	0.0395802	0.0245054	0.19	0.176	noHLA_scaled
Nephritis and nephropathy in diseases classified elsewhere	genitourinary	580.31	0.106356	0.0765013	0.0473758	0.2	0.176	noHLA_scaled
Iron deficiency anemia secondary to blood loss (chronic)	hematopoietic	280.2	0.106597	-0.0330711	0.0204528	0.207	0.176	all_scaled
Vascular disorders of skin	dermatologic	694.3	0.106843	0.164086	0.10302	0.205	0.176	MHC_I_scaled
Iatrogenic hypotension	circulatory system	458.2	0.106929	-0.0798605	0.0495403	0.19	0.176	noHLA_scaled
Aortic ectasia	circulatory system	447.7	0.106998	0.0344657	0.021434	0.195	0.176	MHC_II_scaled
Otitis externa	sense organs	380.1	0.107041	0.0279179	0.0173516	0.178	0.176	all_scaled
Otitis media	sense organs	381.1	0.107103	0.0207639	0.0129015	0.174	0.177	all_scaled
Nephritis and nephropathy without mention of glomerulonephritis	genitourinary	580.3	0.10719	0.0562596	0.0350706	0.207	0.176	MHC_II_scaled
Lymphoid leukemia, acute	neoplasms	204.11	0.107247	-0.207463	0.126986	NA	NA	MHC_I_scaled
Diseases of the salivary glands	digestive	527	0.107345	0.0313898	0.0194935	0.192	0.176	noHLA_scaled
Other specified disorders involving the immune mechanism	endocrine/metabolic	279.8	0.107423	0.0724874	0.045029	0.153	0.177	noHLA_scaled
Arthropathy NOS	musculoskeletal	716.9	0.107634	0.0189079	0.0117521	0.202	0.175	noHLA_scaled
Diverticulitis	digestive	562.2	0.107651	0.02871	0.0178826	0.207	0.176	MHC_II_scaled
Diverticulosis and diverticulitis	digestive	562	0.107737	0.0145335	0.00903573	0.209	0.174	noHLA_scaled
Pyoderma	dermatologic	686.5	0.107739	-0.128921	0.0801613	0.242	0.176	noHLA_scaled
Other symptoms involving abdomen and pelvis	digestive	579	0.108047	0.0250228	0.0155711	0.194	0.176	noHLA_scaled
Extrinsic allergic alveolitis	respiratory	500.1	0.108104	0.147863	0.0928445	0.276	0.176	all_scaled
Pituitary hyperfunction	endocrine/metabolic	253.1	0.108121	-0.0710767	0.0439974	0.131	0.177	MHC_II_scaled
Nodular lymphoma	neoplasms	202.21	0.108143	-0.0901792	0.0557675	0.152	0.177	MHC_I_scaled
Stricture and stenosis of esophagus	digestive	530.3	0.108433	0.0453996	0.0283749	0.215	0.176	MHC_I_scaled
Infusion and transfusion reaction	injuries & poisonings	942	0.108516	0.206005	0.128417	NA	NA	noHLA_scaled
Psoriasis	dermatologic	696.4	0.108582	-0.0256649	0.0159666	0.191	0.176	MHC_I_scaled
Cancer, suspected or other	neoplasms	195	0.10883	0.0251572	0.0157166	0.199	0.176	MHC_II_scaled
Acquired coagulation factor deficiency	hematopoietic	286.4	0.108922	0.120554	0.0752054	0.282	0.176	noHLA_scaled
Bipolar	mental disorders	296.1	0.109058	-0.0187808	0.011704	0.202	0.175	MHC_II_scaled
Other disorders of soft tissues	musculoskeletal	729	0.109074	0.0192395	0.012023	0.205	0.175	MHC_II_scaled
Corneal ulcer	sense organs	370.1	0.109149	-0.0818709	0.0508365	0.17	0.177	all_scaled
Inflammatory diseases of uterus, except cervix	genitourinary	614.4	0.109158	-0.146568	0.0905835	NA	NA	MHC_I_scaled
Allergic rhinitis	respiratory	476	0.109548	0.0123577	0.00772782	0.176	0.177	MHC_I_scaled
Perforation of tympanic membrane	sense organs	384.4	0.109712	0.0665183	0.0417591	0.186	0.176	all_scaled
Morbid obesity	endocrine/metabolic	278.11	0.109713	0.0129273	0.00808892	0.176	0.177	MHC_II_scaled
Congenital osteodystrophies	congenital anomalies	756.5	0.110118	-0.144723	0.089563	0.193	0.176	MHC_II_scaled
Cleft palate	congenital anomalies	749.1	0.110128	0.239636	0.152683	NA	NA	MHC_II_scaled
Solitary pulmonary nodule	respiratory	514.2	0.110204	0.0191975	0.0120343	0.216	0.175	MHC_II_scaled
Malignant neoplasm of rectum, rectosigmoid junction, and anus	neoplasms	153.3	0.11041	-0.0543781	0.0339208	0.248	0.176	MHC_II_scaled
Fracture of tibia and fibula	injuries & poisonings	800.3	0.110564	0.0398784	0.0250681	0.201	0.176	MHC_II_scaled
Dysplasia of female genital organs	genitourinary	620	0.110794	0.0949245	0.0599601	0.211	0.176	MHC_I_scaled
Acquired deformities of hip	musculoskeletal	736.3	0.110995	0.288574	0.185181	NA	NA	MHC_I_scaled
Dermatochalasis	sense organs	374.6	0.111241	-0.0262844	0.0165043	0.192	0.176	noHLA_scaled
Gout and other crystal arthropathies	endocrine/metabolic	274	0.111273	0.0223725	0.0140487	0.215	0.175	noHLA_scaled
Unspecified monoarthritis	musculoskeletal	716.2	0.111444	0.133606	0.0839366	0.31	0.176	noHLA_scaled
Inflammatory and toxic neuropathy	neurological	357	0.111463	-0.0186351	0.0116959	0.208	0.175	all_scaled
Gram positive septicemia	infectious diseases	38.2	0.111673	0.0989525	0.0625684	0.267	0.176	all_scaled
Orchitis and epididymitis	genitourinary	601.3	0.111752	-0.0616035	0.0387387	0.18	0.176	noHLA_scaled
Gouty arthropathy	endocrine/metabolic	274.11	0.111767	-0.0419478	0.0262992	0.207	0.176	MHC_I_scaled
Alteration of consciousness	mental disorders	291.8	0.111826	-0.0332432	0.0209069	0.195	0.176	noHLA_scaled
Chorioretinal scars	sense organs	363.3	0.111827	0.0520816	0.0327559	0.195	0.176	noHLA_scaled
Palindromic rheumatism	musculoskeletal	716.8	0.111972	0.228726	0.143941	NA	NA	noHLA_scaled
Disturbances in tooth eruption	digestive	520.2	0.112155	0.0704566	0.0445754	0.162	0.177	MHC_I_scaled
Open wound of ear	injuries & poisonings	870.2	0.11226	0.13188	0.0837015	0.28	0.176	all_scaled
Other disorders of eyelids	sense organs	374	0.112261	-0.0198758	0.0125019	0.191	0.176	all_scaled
Chronic pancreatitis	digestive	577.2	0.112274	-0.0636812	0.0399366	0.222	0.176	all_scaled
Benign neoplasm of brain, cranial nerves, meninges	neoplasms	225.1	0.112297	0.0450775	0.0284819	0.161	0.177	MHC_I_scaled
Thyrotoxic exophthalmos	endocrine/metabolic	242.31	0.112569	-0.274369	0.169649	NA	NA	all_scaled
Disorders of adrenal glands	endocrine/metabolic	255	0.112733	-0.0316613	0.0199155	0.197	0.176	MHC_II_scaled
Inflammation of the eye	sense organs	371	0.112769	-0.0179544	0.0113104	0.183	0.176	all_scaled
Allergies, other	injuries & poisonings	949	0.112887	0.0239766	0.0151492	0.172	0.177	MHC_I_scaled
Type 1 diabetes with neurological manifestations	endocrine/metabolic	250.14	0.112888	0.0722007	0.0457349	0.232	0.176	all_scaled
Macular degeneration, dry	sense organs	362.21	0.113017	-0.0618899	0.0389145	0.238	0.176	all_scaled
Facial weakness	symptoms	772.6	0.113163	0.0765478	0.0485966	0.188	0.176	MHC_I_scaled
Congenital anomalies of esophagus	congenital anomalies	750.14	0.113206	-0.190815	0.118658	NA	NA	MHC_II_scaled
Bronchitis	respiratory	497	0.113308	0.0200021	0.0126318	0.198	0.176	noHLA_scaled
Other conditions or status of the mother complicating pregnancy, childbirth, or the puerperium	pregnancy complications	649	0.113368	0.029614	0.0187052	0.12	0.177	noHLA_scaled
Other anemias	hematopoietic	285	0.113687	-0.0119348	0.00754029	0.209	0.172	MHC_I_scaled
Other degenerative diseases of the basal ganglia	neurological	333.8	0.113724	-0.122813	0.0769093	0.211	0.176	MHC_II_scaled
Neoplasm of uncertain behavior of skin	neoplasms	173	0.11377	-0.0167919	0.0106071	0.182	0.176	MHC_I_scaled
Malignant neoplasm of bladder	neoplasms	189.21	0.113825	0.0495853	0.0314487	0.215	0.176	all_scaled
Muscular calcification and ossification	musculoskeletal	728.1	0.113837	-0.182155	0.113551	NA	NA	MHC_II_scaled
Essential hypertension	circulatory system	401.1	0.114054	0.00884992	0.00560124	0.2	0.166	all_scaled
Type 2 diabetes with neurological manifestations	endocrine/metabolic	250.24	0.114186	0.0212322	0.0134615	0.225	0.175	MHC_II_scaled
Nausea and vomiting	symptoms	789	0.114204	0.0121264	0.00767707	0.189	0.175	noHLA_scaled
Hyperhidrosis	dermatologic	705.8	0.114534	-0.0313745	0.0198336	0.179	0.176	MHC_II_scaled
Iron deficiency anemias	hematopoietic	280	0.114545	-0.0155551	0.00984674	0.197	0.175	MHC_II_scaled
Macular degeneration, wet	sense organs	362.22	0.114613	-0.104308	0.0656518	0.199	0.176	MHC_II_scaled
Contact and allergic dermatitis of eyelid	dermatologic	939.1	0.114671	-0.0979228	0.0620746	0.177	0.176	noHLA_scaled
Atopic/contact dermatitis due to other or unspecified	dermatologic	939	0.114823	0.0126742	0.00804372	0.182	0.176	MHC_II_scaled
Osteopenia or other disorder of bone and cartilage	musculoskeletal	743.9	0.115008	0.0165497	0.0105007	0.192	0.176	noHLA_scaled
Vitamin D deficiency	endocrine/metabolic	261.4	0.115054	0.0110241	0.0069956	0.182	0.176	noHLA_scaled
Contact and allergic dermatitis of eyelid	dermatologic	939.1	0.11529	0.0998929	0.0638127	0.177	0.176	all_scaled
Other signs and symptoms in breast	genitourinary	613.7	0.11538	-0.0346931	0.0219775	0.16	0.177	MHC_II_scaled
Aortic ectasia	circulatory system	447.7	0.115407	0.0343839	0.0218838	0.195	0.176	all_scaled
Urinary calculus	genitourinary	594	0.115885	-0.0167508	0.0106442	0.19	0.176	all_scaled
Intestinal malabsorption (non-celiac)	digestive	557	0.116243	0.0435925	0.0278403	0.185	0.176	MHC_I_scaled
Bullous dermatoses	dermatologic	695.2	0.116297	0.113273	0.0727347	0.195	0.176	MHC_I_scaled
Corneal degenerations	sense organs	364.4	0.116302	0.0507072	0.0322879	0.192	0.176	noHLA_scaled
Acute pancreatitis	digestive	577.1	0.116375	0.0568567	0.0362115	0.219	0.176	noHLA_scaled
Allergy/adverse effect of penicillin	injuries & poisonings	960.2	0.116488	0.0322236	0.0205786	0.208	0.176	MHC_II_scaled
Bladder neck obstruction	genitourinary	596.1	0.116518	0.0691106	0.0442064	0.232	0.176	all_scaled
Premenstrual tension syndromes	genitourinary	626.4	0.117187	0.0692946	0.0444207	0.13	0.177	all_scaled
Chronic osteomyelitis	musculoskeletal	710.12	0.117319	-0.0711119	0.0454073	0.237	0.176	noHLA_scaled
Complication due to other implant and internal device	injuries & poisonings	859	0.117802	-0.0648186	0.0412565	0.197	0.176	MHC_I_scaled
Eating disorder	mental disorders	305.2	0.118159	0.0434177	0.0277862	0.156	0.177	noHLA_scaled
Missed abortion/Hydatidiform mole	pregnancy complications	634.1	0.118203	0.0618828	0.0396103	0.106	0.177	noHLA_scaled
Lupus (localized and systemic)	dermatologic	695.4	0.118253	-0.0448708	0.0286445	0.191	0.176	all_scaled
Hemorrhage of rectum and anus	digestive	578.8	0.118274	-0.0228631	0.0146137	0.184	0.176	MHC_I_scaled
Hypothyroidism	endocrine/metabolic	244	0.118296	-0.0117852	0.00754141	0.189	0.175	all_scaled
Basal cell carcinoma	neoplasms	172.21	0.118872	-0.0218561	0.0139981	0.195	0.176	all_scaled
Corneal ulcer	sense organs	370.1	0.11895	-0.0806417	0.0514203	0.17	0.177	MHC_I_scaled
Varicella infection	infectious diseases	79.1	0.119046	-0.0588629	0.0376072	0.149	0.177	MHC_I_scaled
Nonspecific abnormal findings on radiological and other examination of biliary tract	digestive	575.9	0.119091	-0.0599913	0.0383272	0.205	0.176	MHC_I_scaled
Fracture of ribs	injuries & poisonings	807	0.119153	-0.0692672	0.0442561	0.199	0.176	all_scaled
Systemic lupus erythematosus	dermatologic	695.42	0.119528	-0.0472494	0.0302532	0.191	0.176	MHC_I_scaled
Respiratory failure	respiratory	509.1	0.119777	0.0234893	0.0151194	0.262	0.174	all_scaled
Hypertension	circulatory system	401	0.119855	0.00878188	0.00564706	0.201	0.165	MHC_I_scaled
Nonspecific abnormal findings in stool contents	digestive	579.8	0.120054	-0.0265682	0.0170908	0.197	0.176	noHLA_scaled
Abnormal chest sounds	respiratory	512.3	0.120604	-0.130617	0.0833765	0.225	0.176	MHC_II_scaled
Hypertension	circulatory system	401	0.120636	0.00866712	0.0055849	0.201	0.165	all_scaled
Herpes simplex	infectious diseases	54	0.120993	0.0238108	0.0153828	0.191	0.176	MHC_II_scaled
Lung transplant	respiratory	510.2	0.121031	-0.132288	0.0845931	0.305	0.176	all_scaled
Ileostomy status	digestive	559	0.121194	-0.0687569	0.0441545	0.211	0.176	MHC_I_scaled
Loss of teeth or edentulism	digestive	525.1	0.121446	-0.0410867	0.026446	0.192	0.176	MHC_II_scaled
Osteoporosis NOS	musculoskeletal	743.11	0.121791	0.0154606	0.00999217	0.203	0.175	noHLA_scaled
Traumatic amputation	injuries & poisonings	872	0.121874	-0.0834487	0.053658	0.249	0.176	all_scaled
Impacted cerumen	sense organs	380.4	0.121927	0.0174788	0.0113107	0.196	0.175	all_scaled
Restless legs syndrome	neurological	327.71	0.121983	-0.02324	0.0150069	0.19	0.176	all_scaled
Lack of normal physiological development	endocrine/metabolic	264	0.12199	-0.136059	0.0879782	NA	NA	noHLA_scaled
Systemic sclerosis	dermatologic	709.3	0.12199	-0.0916222	0.0588971	0.213	0.176	all_scaled
Acute pericarditis	circulatory system	420.21	0.122098	0.0904822	0.0589315	0.179	0.176	MHC_I_scaled
Chorioretinal inflammations, scars, and other disorders of choroid	sense organs	363	0.122538	-0.0457209	0.0295268	0.192	0.176	all_scaled
Diabetes insipidus	endocrine/metabolic	253.3	0.122613	0.135402	0.0877019	0.198	0.176	noHLA_scaled
Toxic gastroenteritis and colitis	digestive	569.1	0.122657	-0.0916207	0.0589147	0.197	0.176	MHC_II_scaled
Disorders of protein plasma/amino-acid transport and metabolism	endocrine/metabolic	270	0.122772	-0.0292134	0.0188911	0.214	0.176	MHC_I_scaled
Mental retardation	mental disorders	315.3	0.122897	-0.124245	0.0798362	0.189	0.176	MHC_I_scaled
Nontraumatic compartment syndrome	musculoskeletal	729.7	0.122983	-0.185572	0.118748	NA	NA	MHC_I_scaled
Inflammation of eyelids	sense organs	371.3	0.123093	-0.0200078	0.0129615	0.181	0.176	all_scaled
Acute and chronic tonsillitis	respiratory	474	0.123183	0.0337371	0.0218858	0.159	0.177	noHLA_scaled
Sensorineural hearing loss	sense organs	389.1	0.123416	0.0147368	0.0095721	0.202	0.174	all_scaled
Dentofacial anomalies, including malocclusion	digestive	524	0.123468	0.0795513	0.0516458	0.156	0.177	noHLA_scaled
Chronic dermatitis due to solar radiation	dermatologic	938.2	0.123482	-0.0204225	0.0132588	0.186	0.176	noHLA_scaled
Congenital deficiency of other clotting factors (including factor VII)	hematopoietic	286.12	0.123582	-0.10396	0.0669601	0.196	0.176	MHC_II_scaled
Swelling, mass, or lump in head and neck [Space-occupying lesion, intracranial NOS]	mental disorders	293.1	0.123621	0.0235926	0.0153487	0.188	0.176	MHC_II_scaled
Bursitis disorders	musculoskeletal	727.2	0.123641	-0.0588584	0.038229	0.211	0.176	noHLA_scaled
Intestinal infection	infectious diseases	8	0.123841	-0.0285621	0.0185215	0.214	0.176	MHC_II_scaled
Macular degeneration, dry	sense organs	362.21	0.123941	-0.0584888	0.0378665	0.238	0.176	MHC_II_scaled
Venous/cerebrovascular complications embolism in pregnancy and the puerperium	pregnancy complications	671	0.124119	0.0935168	0.0612635	0.143	0.177	MHC_II_scaled
Keloid scar	dermatologic	701.4	0.124303	0.0543934	0.035505	0.151	0.177	all_scaled
Myeloid leukemia	neoplasms	204.2	0.124362	-0.0956133	0.0617608	0.229	0.176	MHC_II_scaled
Pancytopenia	hematopoietic	284.1	0.124507	0.0479431	0.0313237	0.226	0.176	MHC_II_scaled
Heart failure NOS	circulatory system	428.2	0.124594	0.0559802	0.0364502	0.212	0.176	noHLA_scaled
Melanomas of skin	neoplasms	172.11	0.124832	-0.0315133	0.0205327	0.186	0.176	noHLA_scaled
Osteitis deformans [Paget's disease of bone]	musculoskeletal	731.1	0.124935	0.184822	0.121987	NA	NA	MHC_II_scaled
Reiter's disease	musculoskeletal	711.2	0.125139	-0.151656	0.097904	NA	NA	all_scaled
Diabetes insipidus	endocrine/metabolic	253.3	0.125215	0.142408	0.0936643	0.198	0.176	all_scaled
Benign neoplasm of kidney and other urinary organs	neoplasms	223	0.125266	-0.101877	0.0659927	0.189	0.176	MHC_I_scaled
Cancer of oropharynx	neoplasms	149.1	0.125407	0.0974413	0.0635838	0.218	0.176	noHLA_scaled
Sleep related movement disorders	neurological	327.7	0.125553	-0.0199013	0.0129727	0.188	0.176	MHC_II_scaled
Complication due to other implant and internal device	injuries & poisonings	859	0.125633	-0.0606133	0.0395775	0.197	0.176	noHLA_scaled
Parasomnia	neurological	327.5	0.125679	-0.0462328	0.0300816	0.182	0.176	MHC_II_scaled
Phlebitis and thrombophlebitis	circulatory system	451	0.125984	-0.0421231	0.0274399	0.195	0.176	MHC_II_scaled
Cancer of esophagus	neoplasms	150	0.126177	0.102266	0.0668718	0.249	0.176	noHLA_scaled
Mitral valve disease	circulatory system	394.2	0.126316	0.0476025	0.0312268	0.22	0.176	all_scaled
Other specified peripheral vascular diseases	circulatory system	443.8	0.126461	-0.110956	0.0720188	0.237	0.176	MHC_II_scaled
Diseases of esophagus	digestive	530	0.126499	0.00903524	0.00591469	0.197	0.171	all_scaled
Iodine hypothyroidism	endocrine/metabolic	244.3	0.126616	-0.310353	0.199342	NA	NA	MHC_I_scaled
Ulceration of the lower GI tract	digestive	556	0.126709	-0.0627194	0.0408747	0.194	0.176	MHC_II_scaled
Other specified osteoporosis	musculoskeletal	743.13	0.126858	-0.0338465	0.0221185	0.189	0.176	MHC_II_scaled
Rheumatic fever / chorea	infectious diseases	41.21	0.127106	0.162827	0.108013	0.229	0.176	MHC_I_scaled
Neoplasm of unspecified nature of digestive system	neoplasms	158	0.127257	-0.0469431	0.0306793	0.167	0.177	MHC_I_scaled
Esophagitis, GERD and related diseases	digestive	530.1	0.127483	0.00909487	0.00596921	0.197	0.171	all_scaled
Other perinatal conditions of fetus or newborn	pregnancy complications	656	0.127673	0.0804535	0.0530628	0.118	0.177	all_scaled
Cardiac complications, not elsewhere classified	circulatory system	429.9	0.12786	-0.0946243	0.0617179	0.178	0.176	MHC_II_scaled
Other demyelinating diseases of central nervous system	neurological	341	0.127941	0.0710394	0.0469143	0.146	0.177	MHC_II_scaled
Other demyelinating diseases of central nervous system	neurological	341	0.128005	0.0726587	0.0479492	0.146	0.177	all_scaled
Osteomyelitis	musculoskeletal	710.1	0.128128	-0.037286	0.0244353	0.241	0.176	MHC_II_scaled
Atopic/contact dermatitis due to other or unspecified	dermatologic	939	0.128491	0.0125251	0.00824486	0.182	0.176	all_scaled
Inflammation of the eye	sense organs	371	0.128584	0.0166168	0.0109343	0.183	0.176	noHLA_scaled
Other symptoms/disorders or the urinary system	genitourinary	599	0.12878	0.00968977	0.00638201	0.188	0.174	MHC_I_scaled
Abnormal findings on mammogram or breast exam	genitourinary	611	0.129173	0.0135496	0.00893538	0.164	0.178	MHC_I_scaled
Pituitary hyperfunction	endocrine/metabolic	253.1	0.129253	-0.0676832	0.0446161	0.131	0.177	noHLA_scaled
Spasm of muscle	symptoms	772.2	0.129277	0.0226975	0.0149627	0.185	0.176	noHLA_scaled
Lymphadenitis	hematopoietic	289.4	0.129386	0.0186581	0.0123033	0.2	0.176	noHLA_scaled
Iron deficiency anemia secondary to blood loss (chronic)	hematopoietic	280.2	0.129499	0.0301565	0.0198906	0.207	0.176	noHLA_scaled
Cardiac and circulatory congenital anomalies	congenital anomalies	747	0.12968	0.0294965	0.0195067	0.187	0.176	MHC_II_scaled
Noninflammatory disorders of cervix	genitourinary	619.3	0.129919	0.0512909	0.0340025	0.173	0.177	MHC_II_scaled
Congenital anomalies of the eye	congenital anomalies	753	0.13002	-0.0704357	0.0462631	0.184	0.176	MHC_II_scaled
Osteoporosis	musculoskeletal	743.1	0.13007	0.0147325	0.00973212	0.203	0.174	noHLA_scaled
Cancer of urinary organs (incl. kidney and bladder)	neoplasms	189	0.130456	0.0340251	0.022554	0.212	0.176	MHC_I_scaled
Chronic obstructive asthma with exacerbation	respiratory	495.11	0.130533	-0.16973	0.110988	NA	NA	all_scaled
Myringitis	sense organs	384.1	0.130648	-0.161694	0.105866	NA	NA	MHC_I_scaled
Poisoning by other anti-infectives	injuries & poisonings	961	0.13071	-0.0869238	0.0571832	0.184	0.176	MHC_I_scaled
Rosacea	dermatologic	695.3	0.130727	-0.0213268	0.0140908	0.165	0.177	MHC_II_scaled
Polyneuropathy due to drugs	mental disorders	316.1	0.131085	0.0588864	0.039142	0.189	0.176	all_scaled
Pleurisy; pleural effusion	respiratory	507	0.131128	-0.0231665	0.0153214	0.234	0.175	MHC_I_scaled
Genital prolapse	genitourinary	618	0.131225	0.0235691	0.0156164	0.187	0.176	noHLA_scaled
Bipolar	mental disorders	296.1	0.131256	-0.0183088	0.0121191	0.202	0.175	all_scaled
Polyneuropathy due to drugs	mental disorders	316.1	0.131371	0.0574645	0.0382533	0.189	0.176	MHC_II_scaled
Cardiac dysrhythmias	circulatory system	427	0.131431	0.00937531	0.006217	0.193	0.172	all_scaled
Nephritis and nephropathy in diseases classified elsewhere	genitourinary	580.31	0.131441	-0.0744792	0.0491214	0.2	0.176	MHC_I_scaled
Kidney replaced by transpant	genitourinary	587	0.131616	0.0643018	0.0428113	0.304	0.176	all_scaled
Obstructive genitourinary defect	congenital anomalies	751.3	0.131635	0.151502	0.100495	NA	NA	noHLA_scaled
Fracture of upper limb	injuries & poisonings	803	0.132022	0.0193445	0.0128575	0.193	0.176	all_scaled
Vitiligo	dermatologic	694.1	0.132156	0.0785614	0.0524303	0.194	0.176	all_scaled
Inflammatory diseases of female pelvic organs	genitourinary	614	0.132233	0.0201338	0.0133921	0.166	0.177	MHC_I_scaled
Anemia in chronic kidney disease	hematopoietic	285.21	0.132284	0.0377764	0.0250976	0.264	0.176	noHLA_scaled
Cardiac dysrhythmias	circulatory system	427	0.132609	0.00910186	0.00605454	0.193	0.172	MHC_II_scaled
Calculus of kidney	genitourinary	594.1	0.132661	-0.0173747	0.011541	0.19	0.176	MHC_II_scaled
Acquired spondylolisthesis	musculoskeletal	738.4	0.132664	0.0249728	0.0166366	0.203	0.176	MHC_I_scaled
Osteoarthritis; localized	musculoskeletal	740.1	0.133053	0.00968253	0.00644574	0.194	0.173	noHLA_scaled
Personality disorders	mental disorders	301	0.133282	0.033653	0.022461	0.192	0.176	all_scaled
Concussion	injuries & poisonings	817	0.133315	0.0659932	0.0441831	0.183	0.176	MHC_II_scaled
Abnormal involuntary movements	neurological	350.1	0.133332	-0.0188013	0.0125085	0.196	0.176	MHC_II_scaled
Degeneration of macula and posterior pole of retina	sense organs	362.2	0.133396	-0.0199352	0.0132662	0.206	0.175	MHC_II_scaled
Gram positive septicemia	infectious diseases	38.2	0.133402	0.0906122	0.0607955	0.267	0.176	MHC_II_scaled
Chronic pain	neurological	338.2	0.133431	-0.00957694	0.00637894	0.189	0.174	MHC_I_scaled
Other and nonspecific abnormal cytological, histological and immunological findings	symptoms	795	0.133556	0.0612016	0.0409919	0.169	0.177	MHC_II_scaled
Endometrial hyperplasia	genitourinary	621	0.133592	0.0632076	0.0421388	0.161	0.177	noHLA_scaled
Insulin pump user	endocrine/metabolic	250.3	0.133687	-0.0231975	0.0154438	0.214	0.175	MHC_I_scaled
Colon cancer	neoplasms	153.2	0.133715	-0.0419566	0.0279059	0.206	0.176	all_scaled
Swelling, mass, or lump in head and neck [Space-occupying lesion, intracranial NOS]	mental disorders	293.1	0.133793	0.0235438	0.0157251	0.188	0.176	all_scaled
Acromegaly and gigantism	endocrine/metabolic	253.11	0.134022	-0.184352	0.121584	NA	NA	all_scaled
Other cardiomyopathy	circulatory system	425.8	0.134127	0.0926825	0.0618752	0.213	0.176	noHLA_scaled
Lack of coordination	neurological	350.3	0.134133	-0.0360457	0.0240029	0.189	0.176	MHC_I_scaled
Pseudoexfoliation glaucoma	sense organs	365.5	0.134247	-0.119166	0.0789285	0.194	0.176	MHC_I_scaled
Parasomnia	neurological	327.5	0.134285	-0.0465522	0.0309995	0.182	0.176	all_scaled
Infections of genitourinary tract during pregnancy	pregnancy complications	647.1	0.134336	0.0875046	0.0584496	0.152	0.177	noHLA_scaled
Keratoderma, acquired	dermatologic	701.1	0.13442	0.0469684	0.0314651	0.222	0.176	all_scaled
Osteoporosis NOS	musculoskeletal	743.11	0.134523	-0.0155647	0.0103931	0.203	0.175	MHC_I_scaled
Cardiac congenital anomalies	congenital anomalies	747.1	0.134595	0.0338385	0.0226618	0.183	0.176	all_scaled
Cysts of the jaws	digestive	526.1	0.13464	-0.185961	0.122827	NA	NA	all_scaled
Noninflammatory disorders of cervix	genitourinary	619.3	0.134723	0.0529711	0.0355494	0.173	0.177	MHC_I_scaled
Cornea replaced by transplant	sense organs	364.9	0.135011	-0.0911873	0.06066	0.154	0.177	all_scaled
Cushing's syndrome	endocrine/metabolic	255.11	0.135074	-0.101048	0.0671835	0.136	0.177	all_scaled
Congenital anomalies of face and neck	congenital anomalies	749	0.135162	0.0713154	0.0479826	0.173	0.176	MHC_II_scaled
Cystic fibrosis	respiratory	499	0.135767	0.134436	0.0901345	0.179	0.176	noHLA_scaled
Digestive congenital anomalies	congenital anomalies	750	0.135956	-0.0469298	0.0314754	0.195	0.176	noHLA_scaled
Anomalous atrioventricular excitation	circulatory system	426.4	0.136121	-0.129035	0.0858543	0.151	0.177	all_scaled
Vaginal enterocele, congenital or acquired	genitourinary	618.6	0.136221	-0.150987	0.101314	0.268	0.176	noHLA_scaled
Symptoms of the muscles	symptoms	772	0.136224	0.0303371	0.0203609	0.181	0.176	noHLA_scaled
Other symptoms referable to back	musculoskeletal	724.8	0.136229	0.0360778	0.024214	0.203	0.176	noHLA_scaled
Benign neoplasm of parathyroid gland	neoplasms	227.2	0.136281	0.115238	0.0779035	0.179	0.176	all_scaled
Prurigo and Lichen	dermatologic	695.7	0.136635	-0.03375	0.0226753	0.181	0.176	noHLA_scaled
Facial weakness	symptoms	772.6	0.13669	0.066836	0.0449109	0.188	0.176	noHLA_scaled
Venereal diseases due to Chlamydia trachomatis	infectious diseases	90.3	0.136708	-0.255995	0.168225	NA	NA	MHC_II_scaled
Hodgkin's disease	neoplasms	201	0.136815	-0.0861504	0.0575321	0.195	0.176	MHC_II_scaled
Decreased libido	mental disorders	302.1	0.136825	0.0395789	0.0266821	0.165	0.177	MHC_II_scaled
Osteoarthrosis, localized, primary	musculoskeletal	740.11	0.13716	0.00980463	0.00659603	0.193	0.173	noHLA_scaled
Inflammatory diseases of prostate	genitourinary	601	0.137258	0.0334357	0.0225416	0.212	0.176	all_scaled
Other diseases of lung	respiratory	510	0.13737	0.0255756	0.0172459	0.217	0.176	MHC_I_scaled
Infertility, male	genitourinary	609.1	0.138143	0.0770126	0.0521774	0.133	0.177	all_scaled
Decubitus ulcer	dermatologic	707.1	0.138147	-0.0448317	0.0302373	0.242	0.176	noHLA_scaled
Disorders of esophageal motility	digestive	530.5	0.138268	0.0431366	0.0291022	0.212	0.176	noHLA_scaled
Hemoglobinuria	hematopoietic	285.8	0.138344	-0.136249	0.0910931	0.178	0.176	all_scaled
Lump or mass in breast	genitourinary	611.3	0.138426	0.0211277	0.0142766	0.164	0.177	all_scaled
Osteomyelitis, periostitis, and other infections involving bone	musculoskeletal	710	0.138471	-0.0370813	0.024973	0.239	0.176	all_scaled
Contracture of palmar fascia [Dupuytren's disease]	musculoskeletal	728.71	0.138659	0.045035	0.030513	0.195	0.176	MHC_II_scaled
Hydrocephalus	neurological	331.1	0.138729	0.0843785	0.0572805	0.204	0.176	all_scaled
Other dyspnea	respiratory	512.9	0.138914	0.0110554	0.00747501	0.195	0.174	MHC_I_scaled
Intestinal obstruction without mention of hernia	digestive	560	0.139113	-0.0304912	0.020571	0.207	0.176	MHC_I_scaled
Hyperchylomicronemia	endocrine/metabolic	272.14	0.139567	0.211727	0.143332	NA	NA	noHLA_scaled
Disturbances of sensation of smell and taste	neurological	350.6	0.139872	-0.0418709	0.0282721	0.176	0.176	MHC_II_scaled
Chronic ulcer of leg or foot	dermatologic	707.2	0.139907	0.0278091	0.0188392	0.228	0.176	noHLA_scaled
Senile cataract	sense organs	366.2	0.140004	0.0125993	0.00854265	0.199	0.174	MHC_I_scaled
Abnormal coagulation profile	hematopoietic	286.9	0.140057	-0.042656	0.0288328	0.193	0.176	all_scaled
Intestinal e.coli	infectious diseases	8.51	0.140257	0.288366	0.195735	NA	NA	noHLA_scaled
Iron deficiency anemia secondary to blood loss (chronic)	hematopoietic	280.2	0.140315	-0.0295649	0.0200051	0.207	0.176	MHC_II_scaled
Loss of teeth or edentulism	digestive	525.1	0.140378	0.0380738	0.0258232	0.192	0.176	noHLA_scaled
Acquired acanthosis nigricans	dermatologic	701.6	0.140464	0.160583	0.11024	NA	NA	MHC_I_scaled
Impetigo	dermatologic	686.2	0.140673	0.0632634	0.0431055	0.194	0.176	all_scaled
Diverticulum of esophagus, acquired	digestive	530.6	0.140874	-0.130689	0.0887604	0.164	0.176	noHLA_scaled
Personality disorders	mental disorders	301	0.140915	0.0308858	0.0209766	0.192	0.176	noHLA_scaled
Hypercalcemia	endocrine/metabolic	275.6	0.141031	0.0267517	0.0181741	0.188	0.176	noHLA_scaled
Amyloidosis	endocrine/metabolic	270.33	0.141052	-0.089935	0.0611069	0.201	0.176	noHLA_scaled
Chronic vascular insufficiency of intestine	circulatory system	441.2	0.14156	-0.114904	0.077457	0.195	0.176	MHC_II_scaled
Nephritis and nephropathy with pathological lesion	genitourinary	580.32	0.142076	0.069959	0.0479064	0.223	0.176	MHC_II_scaled
Secondary malignant neoplasm of skin	neoplasms	198.7	0.142137	0.157663	0.10867	0.226	0.176	MHC_I_scaled
Arthralgia/ankylosis of temporomandibular joint	digestive	526.42	0.142258	-0.0898428	0.0612243	0.164	0.177	noHLA_scaled
Elevated white blood cell count	hematopoietic	288.2	0.142316	-0.0211438	0.0143903	0.216	0.175	MHC_I_scaled
Conduct disorders	mental disorders	312	0.142346	-0.0665673	0.0451824	0.203	0.176	all_scaled
Abnormal glucose	endocrine/metabolic	250.4	0.142359	0.0105676	0.00720329	0.184	0.175	noHLA_scaled
Chronic obstructive asthma with exacerbation	respiratory	495.11	0.142434	-0.157724	0.106083	NA	NA	MHC_II_scaled
Gastrointestinal hemorrhage	digestive	578	0.142461	-0.0152427	0.010382	0.196	0.175	MHC_I_scaled
Calculus of ureter	genitourinary	594.3	0.142485	-0.0313354	0.0213251	0.201	0.176	all_scaled
Hypoglycemia	endocrine/metabolic	251.1	0.142541	0.0342719	0.0233712	0.202	0.176	noHLA_scaled
Hereditary disturbances in tooth structure	digestive	520.1	0.142558	-0.127259	0.0858788	0.259	0.176	MHC_II_scaled
Pigmentary iris degeneration	sense organs	379.51	0.142602	0.100723	0.0691125	0.155	0.177	all_scaled
Traumatic amputation	injuries & poisonings	872	0.142761	-0.0747838	0.0510274	0.249	0.176	noHLA_scaled
Dysphagia	digestive	532	0.142901	0.0150999	0.010315	0.209	0.174	all_scaled
Hepatitis NOS	infectious diseases	70.9	0.142979	-0.0534113	0.036319	0.208	0.176	MHC_I_scaled
Alzheimer's disease	mental disorders	290.11	0.143274	-0.0731316	0.0499645	0.204	0.176	noHLA_scaled
Hx of malignant neoplasm of oral cavity and pharynx	neoplasms	149.5	0.14388	0.100213	0.0685647	0.239	0.176	noHLA_scaled
Disease of tricuspid valve	circulatory system	394.7	0.143951	0.0463491	0.031829	0.214	0.176	MHC_I_scaled
Other disorders of intestine	digestive	569	0.144212	-0.02251	0.0153913	0.189	0.176	MHC_I_scaled
Systemic lupus erythematosus	dermatologic	695.42	0.144226	-0.0438015	0.0299154	0.191	0.176	all_scaled
Adverse drug events and drug allergies	injuries & poisonings	979	0.144366	-0.0309828	0.0211791	0.207	0.176	MHC_I_scaled
Polyarteritis nodosa	circulatory system	446.6	0.144434	0.195667	0.135965	NA	NA	MHC_II_scaled
Secondary malignant neoplasm of skin	neoplasms	198.7	0.144479	0.141755	0.0971467	0.226	0.176	noHLA_scaled
Synovitis and tenosynovitis	musculoskeletal	727.1	0.14456	-0.0166604	0.0114067	0.187	0.176	MHC_I_scaled
Microscopic hematuria	genitourinary	593.2	0.144602	0.0365979	0.0250867	0.19	0.176	noHLA_scaled
Abnormal findings examination of lungs	respiratory	514	0.144619	0.0144669	0.00991698	0.212	0.174	noHLA_scaled
Polycythemia, secondary	hematopoietic	289.8	0.144833	0.0518109	0.0356693	0.235	0.176	MHC_I_scaled
Hypoparathyroidism	endocrine/metabolic	252.2	0.144939	0.0647558	0.0444249	0.185	0.176	noHLA_scaled
Other degenerative diseases of the basal ganglia	neurological	333.8	0.144972	-0.115672	0.0787879	0.211	0.176	all_scaled
Corns and callosities	dermatologic	700	0.145118	0.0278112	0.0191187	0.214	0.176	all_scaled
Congenital anomalies of breast	genitourinary	612.3	0.145304	0.126751	0.0870471	NA	NA	noHLA_scaled
Toxic effect of other metals	injuries & poisonings	985	0.145333	-0.17807	0.120855	NA	NA	all_scaled
Retinopathy of prematurity	sense organs	362.1	0.14537	-0.303869	0.203066	NA	NA	MHC_II_scaled
Chronic glomerulonephritis, NOS	genitourinary	580.14	0.145493	-0.156652	0.107637	0.276	0.176	noHLA_scaled
Benign neoplasm of other endocrine glands and related structures	neoplasms	227	0.145634	0.038096	0.0262545	0.171	0.177	MHC_I_scaled
Symptomatic artificial menopause	genitourinary	627.21	0.145762	0.116184	0.0805065	0.223	0.176	MHC_I_scaled
Toxic effect of (non-ethyl) alcohol and petroleum and other solvents	injuries & poisonings	981	0.145889	-0.186603	0.1267	NA	NA	all_scaled
Back pain	symptoms	760	0.146285	0.00889983	0.00612807	0.191	0.173	all_scaled
Atrial flutter	circulatory system	427.22	0.146617	0.0271557	0.0187359	0.23	0.176	all_scaled
Enthesopathy	musculoskeletal	726.1	0.146639	0.0121547	0.00837859	0.182	0.176	all_scaled
Fracture of pelvis	injuries & poisonings	802	0.146803	0.0646579	0.044775	0.253	0.176	MHC_II_scaled
Alzheimer's disease	mental disorders	290.11	0.146853	0.0757034	0.0524831	0.204	0.176	MHC_I_scaled
Muscular dystrophies	neurological	359.1	0.146929	0.134281	0.0935435	0.183	0.176	MHC_II_scaled
Disturbances of sulphur-bearing amino-acid metabolism	endocrine/metabolic	270.11	0.146954	-0.0751219	0.0515033	0.154	0.177	MHC_II_scaled
Type 1 diabetes with ketoacidosis	endocrine/metabolic	250.11	0.146972	0.101191	0.0701764	0.211	0.176	all_scaled
Cerebral cysts	neurological	348.4	0.147116	-0.0920037	0.0630426	0.1	0.177	MHC_I_scaled
Manlignant and unknown neoplasms of brain and nervous system	neoplasms	191	0.147221	0.0511257	0.0353824	0.15	0.177	all_scaled
Major depressive disorder	mental disorders	296.22	0.147327	0.00942244	0.00650261	0.189	0.174	noHLA_scaled
Sleep related leg cramps	neurological	327.72	0.147429	0.0846766	0.0588246	0.21	0.176	MHC_I_scaled
Meniere's disease	sense organs	386.1	0.147455	0.0598605	0.0414735	0.18	0.176	all_scaled
Peripheral autonomic neuropathy	neurological	337.1	0.147554	0.0636223	0.0441388	0.196	0.176	MHC_I_scaled
Disorders of the pituitary gland and its hypothalamic control	endocrine/metabolic	253	0.147709	-0.0353738	0.0243814	0.171	0.177	all_scaled
Disorders of carbohydrate transport and metabolism	endocrine/metabolic	271	0.14774	-0.0164223	0.011333	0.191	0.176	MHC_I_scaled
Dystrophy of female genital tract	genitourinary	624.1	0.148175	-0.0776528	0.0534277	0.178	0.176	all_scaled
Hypersensitivity angiitis	circulatory system	446.3	0.148549	0.156449	0.109313	0.258	0.176	all_scaled
Thrombotic microangiopathy	circulatory system	446.8	0.148902	0.29147	0.202054	NA	NA	noHLA_scaled
Inflammatory diseases of uterus, except cervix	genitourinary	614.4	0.149123	0.129005	0.0894354	NA	NA	noHLA_scaled
Vitamin deficiency	endocrine/metabolic	261	0.149142	0.00940609	0.00652044	0.182	0.175	noHLA_scaled
Elevated carcinoembryonic antigen [CEA]	symptoms	795.81	0.149181	0.139489	0.0967104	0.287	0.176	noHLA_scaled
Histoplasmosis	infectious diseases	117.1	0.149191	-0.123915	0.085925	0.179	0.176	noHLA_scaled
Glossitis	digestive	529.1	0.149294	-0.0949668	0.0653716	0.179	0.176	MHC_II_scaled
Intracranial hemorrhage	circulatory system	430	0.149383	-0.0421115	0.029209	0.22	0.176	noHLA_scaled
Lack of normal physiological development	endocrine/metabolic	264	0.149857	-0.129327	0.0890518	NA	NA	MHC_I_scaled
Leukoplakia of oral mucosa	digestive	528.6	0.149981	-0.101052	0.069678	0.216	0.176	MHC_I_scaled
Essential tremor	neurological	333.1	0.150493	-0.0310323	0.0215374	0.196	0.176	MHC_I_scaled
Unspecified polyarthropathy or polyarthritis	musculoskeletal	716.1	0.150663	0.0953795	0.0663688	0.297	0.176	noHLA_scaled
Poisoning by drugs primarily affecting the autonomic nervous system	injuries & poisonings	971	0.150763	0.342291	0.244281	NA	NA	MHC_II_scaled
Allergic rhinitis	respiratory	476	0.150846	-0.0106024	0.00737584	0.176	0.177	MHC_II_scaled
Antineoplastic and immunosuppressive drugs causing adverse effects	injuries & poisonings	963.1	0.150872	-0.0780951	0.0543697	0.188	0.176	noHLA_scaled
First degree AV block	circulatory system	426.21	0.151133	0.042527	0.02971	0.21	0.176	MHC_II_scaled
Tics and choreas	neurological	333.3	0.151286	0.190486	0.134611	NA	NA	MHC_I_scaled
Abnormal mammogram	genitourinary	611.1	0.151318	0.0135122	0.00942412	0.16	0.178	MHC_II_scaled
Disorders of function of stomach	digestive	536	0.151349	0.0242358	0.016922	0.199	0.176	MHC_II_scaled
Spermatocele	genitourinary	603.2	0.151714	0.086848	0.0609861	0.196	0.176	MHC_I_scaled
Lymphadenitis	hematopoietic	289.4	0.151906	0.0179302	0.0125298	0.2	0.176	MHC_II_scaled
Coccidioidomycosis	infectious diseases	117.2	0.152099	0.122294	0.0853906	0.239	0.176	noHLA_scaled
Pyogenic arthritis	musculoskeletal	711.1	0.152302	0.0601788	0.0422318	0.251	0.176	MHC_II_scaled
Conductive hearing loss	sense organs	389.2	0.152333	0.0446637	0.0313095	0.19	0.176	MHC_II_scaled
Peyronie's disease	genitourinary	604.3	0.15238	-0.0717429	0.049857	0.194	0.176	MHC_II_scaled
Sprains and strains	injuries & poisonings	840	0.152506	0.0117187	0.00819069	0.177	0.176	noHLA_scaled
Poisoning by hormones and synthetic substitutes	injuries & poisonings	962	0.152538	0.117542	0.0828924	0.183	0.176	MHC_II_scaled
Malunion and nonunion of fracture	musculoskeletal	733.8	0.152547	-0.048736	0.033937	0.189	0.176	MHC_II_scaled
Fasciitis	musculoskeletal	728.7	0.152575	0.0172177	0.0120509	0.18	0.176	MHC_II_scaled
Blastomycotic infection	infectious diseases	117.3	0.152841	0.323029	0.230921	NA	NA	MHC_II_scaled
Spasm of muscle	symptoms	772.2	0.153015	0.0224639	0.0157415	0.185	0.176	all_scaled
Benign neoplasm of brain and other parts of nervous system	neoplasms	225	0.153204	0.0397659	0.0279233	0.163	0.177	MHC_I_scaled
Other congenital anomalies of lower limb, including pelvic girdle	congenital anomalies	755.6	0.153274	0.0815514	0.0571098	0.155	0.177	noHLA_scaled
Noninfectious gastroenteritis	digestive	558	0.153533	-0.0176816	0.0123768	0.208	0.175	all_scaled
Type 2 diabetes with ketoacidosis	endocrine/metabolic	250.21	0.153637	-0.105977	0.0737477	0.216	0.176	MHC_I_scaled
Other specified diseases of the salivary glands	digestive	527.8	0.153931	0.0677513	0.0475207	0.203	0.176	noHLA_scaled
Encephalitis	neurological	323	0.154046	0.0760271	0.0533419	0.157	0.177	noHLA_scaled
Lack of normal physiological development, unspecified	endocrine/metabolic	264.9	0.154103	-0.200517	0.139068	NA	NA	MHC_I_scaled
Diabetes type 2 with peripheral circulatory disorders	endocrine/metabolic	250.25	0.154116	0.0307569	0.0216214	0.237	0.176	all_scaled
Noninflammatory female genital disorders	genitourinary	619	0.15412	0.0146218	0.0102601	0.16	0.177	noHLA_scaled
Other benign neoplasm of uterus	neoplasms	218.2	0.154171	-0.12998	0.0912085	NA	NA	noHLA_scaled
Other peripheral nerve disorders	neurological	351	0.154217	0.0130998	0.00920149	0.194	0.175	MHC_I_scaled
Anaphylactic shock NOS	injuries & poisonings	946	0.15429	-0.0677335	0.0475493	0.163	0.177	noHLA_scaled
Leukemia	neoplasms	204	0.154513	-0.0382115	0.0267651	0.202	0.176	MHC_I_scaled
Substance addiction and disorders	mental disorders	316	0.154888	0.0152849	0.0107569	0.245	0.173	MHC_II_scaled
Spondylosis without myelopathy	musculoskeletal	721.1	0.154946	0.0117987	0.0083	0.197	0.174	all_scaled
Arterial dissection	circulatory system	442.4	0.155348	0.0893686	0.0632405	0.19	0.176	all_scaled
Congenital anomalies of abdominal wall; diaphram	congenital anomalies	756.1	0.155454	0.170321	0.119918	NA	NA	noHLA_scaled
Fracture of ribs	injuries & poisonings	807	0.155454	-0.0614542	0.0430573	0.199	0.176	MHC_II_scaled
Aspergillosis	infectious diseases	117.4	0.155471	-0.101562	0.071032	0.263	0.176	all_scaled
Arterial dissection	circulatory system	442.4	0.155512	0.0905785	0.0642119	0.19	0.176	MHC_I_scaled
Urinary complications NEC	genitourinary	597.2	0.155531	0.0932545	0.0661179	0.231	0.176	MHC_I_scaled
Polyglandular activity in multiple endocrine adenomatosis	endocrine/metabolic	259.8	0.155599	0.293354	0.211372	NA	NA	MHC_I_scaled
Testicular hypofunction	endocrine/metabolic	257.1	0.155654	-0.0286194	0.0201577	0.194	0.176	noHLA_scaled
Disorders of menstruation and other abnormal bleeding from female genital tract	genitourinary	626	0.155914	0.0124399	0.00876716	0.139	0.18	noHLA_scaled
Early or threatened labor; hemorrhage in early pregnancy	pregnancy complications	636	0.155951	-0.0331191	0.0232989	0.131	0.177	all_scaled
Contracture of tendon (sheath)	musculoskeletal	727.7	0.156175	-0.0843978	0.059164	0.181	0.176	MHC_I_scaled
Dry eyes	sense organs	375.1	0.156237	-0.0148978	0.0104973	0.195	0.175	MHC_II_scaled
Gross hematuria	genitourinary	593.1	0.156516	0.0262425	0.0185489	0.201	0.176	all_scaled
Cholangitis	digestive	575.1	0.156692	0.104653	0.0743528	0.267	0.176	all_scaled
Toxic multinodular goiter	endocrine/metabolic	242.2	0.156701	0.114077	0.0811174	0.189	0.176	all_scaled
Inflammatory diseases of uterus, except cervix	genitourinary	614.4	0.156715	-0.123652	0.0864452	NA	NA	MHC_II_scaled
Polycystic ovaries	endocrine/metabolic	256.4	0.156777	-0.0358659	0.0252782	0.124	0.177	all_scaled
Syncope and collapse	symptoms	788	0.156925	0.014997	0.0106058	0.198	0.175	MHC_II_scaled
Nontoxic uninodular goiter	endocrine/metabolic	241.1	0.157031	0.0177094	0.0125145	0.178	0.176	noHLA_scaled
Other hypertrophic and atrophic conditions of skin	dermatologic	701	0.157667	0.0137644	0.00974984	0.177	0.176	MHC_I_scaled
Encounter for long-term (current) use of anticoagulants	hematopoietic	286.2	0.157733	0.0174855	0.0123887	0.225	0.174	all_scaled
Parkinson's disease	neurological	332	0.157831	0.0430523	0.0305771	0.196	0.176	MHC_I_scaled
Anemia in neoplastic disease	hematopoietic	285.22	0.158141	-0.0519906	0.0367184	0.224	0.176	all_scaled
Endometriosis	genitourinary	615	0.158224	0.0354944	0.0252169	0.127	0.177	MHC_I_scaled
Mobitz II AV block	circulatory system	426.22	0.158281	-0.217695	0.151902	NA	NA	MHC_II_scaled
Urinary calculus	genitourinary	594	0.158295	-0.014648	0.0103724	0.19	0.176	MHC_II_scaled
Sacroiliitis NEC	musculoskeletal	715.1	0.158301	0.0328961	0.0233174	0.191	0.176	noHLA_scaled
Empyema and pneumothorax	respiratory	506	0.1584	-0.0372112	0.0263822	0.224	0.176	noHLA_scaled
Screening for malignant neoplasms of the skin	neoplasms	216.1	0.158673	-0.0200456	0.0142022	0.172	0.177	MHC_I_scaled
Lesions of stomach and duodenum	digestive	537.1	0.159012	-0.108226	0.0768501	0.206	0.176	noHLA_scaled
Gonococcal infections	infectious diseases	90.2	0.159094	-0.114236	0.0811246	0.26	0.176	noHLA_scaled
Heart failure NOS	circulatory system	428.2	0.159122	0.0529214	0.0377271	0.212	0.176	MHC_II_scaled
Hepatitis NOS	infectious diseases	70.9	0.159168	0.05048	0.0359857	0.208	0.176	MHC_II_scaled
Nerve plexus lesions	neurological	353.1	0.159198	-0.0544071	0.0384857	0.166	0.177	MHC_II_scaled
Chronic airway obstruction	respiratory	496	0.159226	0.0146867	0.0104428	0.254	0.171	MHC_I_scaled
Spondylosis with myelopathy	musculoskeletal	721.2	0.159524	-0.0397785	0.0281958	0.187	0.176	MHC_II_scaled
Mycoses	infectious diseases	117	0.159675	-0.0498943	0.035343	0.225	0.176	MHC_II_scaled
Other specified nonpsychotic and/or transient mental disorders	mental disorders	291	0.159746	-0.0234267	0.0166333	0.188	0.176	MHC_II_scaled
Degenerative skin disorders	dermatologic	702.4	0.159895	0.200099	0.144421	NA	NA	MHC_II_scaled
Genu valgum or varum (acquired)	musculoskeletal	736.4	0.160202	0.0808578	0.0579345	0.196	0.176	MHC_II_scaled
Hereditary disturbances in tooth structure	digestive	520.1	0.160452	0.120838	0.0860933	0.259	0.176	noHLA_scaled
Giant cell arteritis	circulatory system	446.5	0.160484	-0.0871186	0.0616874	0.192	0.176	MHC_I_scaled
Poisoning by hormones and synthetic substitutes	injuries & poisonings	962	0.160498	0.109678	0.0781562	0.183	0.176	noHLA_scaled
Cancer of larynx, pharynx, nasal cavities	neoplasms	149	0.160783	0.062533	0.0447561	0.237	0.176	all_scaled
Cerebral artery occlusion, with cerebral infarction	circulatory system	433.21	0.161839	0.0250455	0.0179293	0.231	0.175	all_scaled
Hereditary hemochromatosis	hematopoietic	275.11	0.162357	0.079346	0.0567978	0.203	0.176	noHLA_scaled
Leukemia	neoplasms	204	0.16242	-0.0368714	0.026325	0.202	0.176	MHC_II_scaled
Anal and rectal polyp	digestive	565.1	0.162443	-0.0445101	0.0317745	0.197	0.176	all_scaled
Excessive vomiting in pregnancy	pregnancy complications	643	0.162527	0.0699125	0.0502923	0.15	0.177	MHC_I_scaled
Gangrene	symptoms	791	0.162538	-0.073399	0.0522852	0.269	0.176	MHC_I_scaled
Irregular menstrual bleeding	genitourinary	626.14	0.162678	-0.0380272	0.0271688	0.137	0.177	MHC_I_scaled
ASCVD	circulatory system	414.2	0.162688	0.0864222	0.0622665	0.236	0.176	MHC_II_scaled
Cancer of bladder	neoplasms	189.2	0.162723	0.0419382	0.0301353	0.22	0.176	MHC_I_scaled
Disorder of skin and subcutaneous tissue NOS	dermatologic	689	0.162752	-0.0125425	0.00898547	0.182	0.176	noHLA_scaled
Rupture of tendon, nontraumatic	musculoskeletal	727.6	0.163261	-0.0300102	0.021479	0.197	0.176	MHC_II_scaled
Gout and other crystal arthropathies	endocrine/metabolic	274	0.1633	0.0199925	0.0143602	0.215	0.175	MHC_II_scaled
Dermatitis herpetiformis	dermatologic	695.21	0.163344	0.164694	0.118153	NA	NA	noHLA_scaled
Chorioretinal inflammations, scars, and other disorders of choroid	sense organs	363	0.163429	0.0408679	0.0293246	0.192	0.176	noHLA_scaled
Open wound of ear	injuries & poisonings	870.2	0.163562	0.112678	0.0815527	0.28	0.176	MHC_II_scaled
Intestinal disaccharidase deficiencies and disaccharide malabsorption	endocrine/metabolic	271.3	0.163609	-0.0159608	0.0114459	0.191	0.176	MHC_I_scaled
Chronic pancreatitis	digestive	577.2	0.163667	-0.0566189	0.0404827	0.222	0.176	MHC_I_scaled
Mycoses	infectious diseases	117	0.163683	-0.0514497	0.0368049	0.225	0.176	MHC_I_scaled
Neoplasm of uncertain behavior of breast	neoplasms	174.3	0.16369	0.101003	0.0730523	0.148	0.177	MHC_II_scaled
Postoperative infection	infectious diseases	80	0.16392	-0.055736	0.0398692	0.196	0.176	MHC_II_scaled
Sciatica	symptoms	764	0.163955	0.0132772	0.00954737	0.193	0.175	MHC_II_scaled
Hypermetropia	sense organs	367.8	0.163965	-0.0209777	0.0150719	0.187	0.176	noHLA_scaled
Calculus of kidney	genitourinary	594.1	0.164032	-0.0164828	0.0118334	0.19	0.176	all_scaled
Ascites (non malignant)	digestive	572	0.16404	0.0400452	0.0288601	0.243	0.176	MHC_I_scaled
Diverticulosis	digestive	562.1	0.164064	0.0134155	0.00964056	0.21	0.174	noHLA_scaled
Disorders resulting from impaired renal function	genitourinary	588	0.164412	0.0384845	0.0276784	0.243	0.176	noHLA_scaled
Inflammatory diseases of female pelvic organs	genitourinary	614	0.164604	0.0174049	0.012524	0.166	0.177	noHLA_scaled
Pain, swelling or discharge of eye	sense organs	379.9	0.164788	-0.0386795	0.0277687	0.173	0.177	MHC_I_scaled
Idiopathic fibrosing alveolitis	respiratory	504.1	0.164963	-0.0704734	0.0504869	0.235	0.176	MHC_II_scaled
Nonrheumatic mitral valve disorders	circulatory system	395.1	0.165094	-0.0191445	0.0137742	0.191	0.176	MHC_I_scaled
Villonodular synovitis	musculoskeletal	741.6	0.165133	-0.1776	0.12645	NA	NA	MHC_I_scaled
Degenerative skin conditions and other dermatoses	dermatologic	702	0.165219	-0.0102458	0.00738038	0.188	0.175	all_scaled
Curvature of spine	musculoskeletal	737	0.165235	0.0226258	0.0163265	0.193	0.176	all_scaled
Diffuse diseases of connective tissue	dermatologic	709	0.165691	-0.0262649	0.0189179	0.2	0.176	all_scaled
Internal derangement of knee	injuries & poisonings	835	0.165819	0.0192777	0.0139299	0.184	0.176	MHC_II_scaled
Otitis media	sense organs	381.1	0.165843	0.0172604	0.012472	0.174	0.177	MHC_II_scaled
Periapical abscess	digestive	522.5	0.165896	0.0383536	0.0276821	0.207	0.176	noHLA_scaled
Keratitis	sense organs	370	0.16605	-0.0302311	0.0217809	0.188	0.176	MHC_I_scaled
Pruritus and related conditions	dermatologic	698	0.166206	0.0198428	0.0143486	0.19	0.176	all_scaled
Thyrotoxicosis with or without goiter	endocrine/metabolic	242	0.166276	-0.0278357	0.0200748	0.165	0.177	all_scaled
Heart failure NOS	circulatory system	428.2	0.166333	-0.0529092	0.03808	0.212	0.176	MHC_I_scaled
Polyphagia	endocrine/metabolic	260.7	0.166354	-0.11448	0.082105	0.144	0.177	all_scaled
Myeloid leukemia, chronic	neoplasms	204.22	0.166495	-0.124876	0.0895312	0.173	0.176	all_scaled
Disorders of magnesium metabolism	endocrine/metabolic	275.3	0.166525	-0.0273889	0.0197599	0.244	0.175	MHC_I_scaled
Meniere's disease	sense organs	386.1	0.166569	0.0576562	0.0418552	0.18	0.176	MHC_I_scaled
Inguinal hernia	digestive	550.1	0.166958	0.021787	0.0157825	0.208	0.176	all_scaled
Reiter's disease	musculoskeletal	711.2	0.167043	-0.132653	0.0949816	NA	NA	MHC_II_scaled
Chronic bronchitis	respiratory	496.2	0.167212	0.0217038	0.0157388	0.269	0.174	MHC_II_scaled
Diaper or napkin rash	injuries & poisonings	949.1	0.167227	0.294174	0.217694	NA	NA	MHC_I_scaled
Delirium dementia and amnestic and other cognitive disorders	mental disorders	290	0.167722	0.0308847	0.0224353	0.234	0.176	MHC_I_scaled
Acute osteomyelitis	musculoskeletal	710.11	0.16775	-0.0544935	0.0393339	0.25	0.176	MHC_II_scaled
Mucous polyp of cervix	genitourinary	622.2	0.167757	-0.0508238	0.0368418	0.159	0.177	noHLA_scaled
Pathologic fracture of vertebrae	musculoskeletal	743.21	0.167863	0.101967	0.0744643	0.204	0.176	MHC_II_scaled
Pruritus and related conditions	dermatologic	698	0.167915	0.0199445	0.0144835	0.19	0.176	MHC_I_scaled
Calculus of lower urinary tract	genitourinary	594.2	0.167973	-0.0664978	0.0480037	0.178	0.176	MHC_I_scaled
Psoriatic arthropathy	dermatologic	696.42	0.168087	0.0425667	0.0309806	0.218	0.176	MHC_II_scaled
Abnormal results of function study of pulmonary system	respiratory	514.1	0.16827	-0.0561823	0.0405967	0.225	0.176	MHC_II_scaled
Pathological, developmental or recurrent dislocation	musculoskeletal	742.2	0.168307	-0.0848296	0.0615748	0.173	0.176	noHLA_scaled
Abnormal results of other function studies (bladder, pancreas, placenta, spleen, etc)	symptoms	794	0.168793	0.0726905	0.0528258	0.185	0.176	noHLA_scaled
Open wound of foot except toe(s) alone	injuries & poisonings	871.3	0.168838	-0.0548988	0.0397448	0.238	0.176	MHC_I_scaled
Polyarteritis nodosa	circulatory system	446.6	0.168919	-0.173923	0.126436	NA	NA	noHLA_scaled
Enthesopathy	musculoskeletal	726.1	0.168926	0.0116611	0.00848205	0.182	0.176	MHC_I_scaled
Hyposmolality and/or hyponatremia	endocrine/metabolic	276.12	0.169036	-0.0198113	0.0143861	0.234	0.175	MHC_I_scaled
Chronic inflammatory disorders of orbit	sense organs	371.9	0.169074	0.194182	0.143246	NA	NA	MHC_II_scaled
Mitral valve stenosis and aortic valve stenosis	circulatory system	394.1	0.169162	0.0554198	0.0404769	0.235	0.176	MHC_I_scaled
Breast disorder NOS	genitourinary	613.9	0.169258	0.0615282	0.0447634	0.161	0.177	noHLA_scaled
Cervical radiculitis	symptoms	765	0.169539	0.0171514	0.012498	0.193	0.176	all_scaled
Aplastic anemia	hematopoietic	284	0.169565	0.0411458	0.0300475	0.229	0.176	MHC_II_scaled
Obsessive-compulsive disorders	mental disorders	300.3	0.169624	-0.0450089	0.0326808	0.156	0.177	all_scaled
Myringitis	sense organs	384.1	0.169671	-0.141625	0.103143	NA	NA	noHLA_scaled
Extrapyramidal disease and abnormal movement disorders	neurological	333	0.16968	-0.021357	0.015533	0.192	0.176	all_scaled
Chronic venous insufficiency [CVI]	circulatory system	456	0.169753	0.0206401	0.0150329	0.198	0.176	noHLA_scaled
Cancer, suspected or other	neoplasms	195	0.169764	0.0219575	0.0160131	0.199	0.176	all_scaled
Adrenal hyperfunction	endocrine/metabolic	255.1	0.170202	-0.0629818	0.0457001	0.164	0.177	MHC_II_scaled
Barrett's esophagus	digestive	530.13	0.170208	-0.0283296	0.0206558	0.216	0.176	noHLA_scaled
Cataract	sense organs	366	0.17073	-0.0104617	0.00763364	0.203	0.173	MHC_II_scaled
Hypercholesterolemia	endocrine/metabolic	272.11	0.170742	0.0102601	0.00749411	0.193	0.174	MHC_II_scaled
Mineral deficiency NEC	endocrine/metabolic	262	0.170892	-0.0249816	0.0182125	0.172	0.177	MHC_I_scaled
Hydrocephalus	neurological	331.1	0.170984	0.0766682	0.0563105	0.204	0.176	MHC_II_scaled
Cancer of larynx, pharynx, nasal cavities	neoplasms	149	0.171038	0.0594239	0.0436011	0.237	0.176	MHC_II_scaled
Acquired hypothyroidism	endocrine/metabolic	244.2	0.171066	-0.0205488	0.0149945	0.171	0.177	all_scaled
Acromegaly and gigantism	endocrine/metabolic	253.11	0.171156	-0.166789	0.120442	NA	NA	MHC_II_scaled
Duodenal ulcer	digestive	531.3	0.171176	0.0639784	0.0467509	0.233	0.176	noHLA_scaled
Diseases of the oral soft tissues, excluding lesions specific for gingiva and tongue	digestive	528	0.171454	-0.0213314	0.0155777	0.199	0.176	all_scaled
Fracture of patella	injuries & poisonings	800.4	0.171544	0.0505369	0.0369631	0.214	0.176	noHLA_scaled
Sciatica	symptoms	764	0.171572	0.0128117	0.00937107	0.193	0.175	noHLA_scaled
Pelvic inflammatory disease, NOS	genitourinary	614.33	0.171748	0.103331	0.0761715	0.208	0.176	MHC_I_scaled
Urethral discharge	genitourinary	599.7	0.171969	0.169737	0.125513	NA	NA	all_scaled
Infantile cerebral palsy	neurological	343	0.172004	-0.109142	0.0799126	0.134	0.177	noHLA_scaled
Anomalies of pupillary function	sense organs	379.4	0.172128	-0.0622591	0.045398	0.201	0.176	MHC_I_scaled
Pelvic inflammatory disease (PID)	genitourinary	614.3	0.172177	-0.0620734	0.045232	0.202	0.176	MHC_II_scaled
Von willebrand's disease	hematopoietic	286.11	0.172229	-0.0981222	0.0718796	0.157	0.177	noHLA_scaled
Other disorders of the kidney and ureters	genitourinary	586	0.172284	0.0143624	0.0105318	0.204	0.175	MHC_I_scaled
Sialoadenitis	digestive	527.2	0.172309	-0.0553348	0.0404014	0.187	0.176	all_scaled
Hemorrhoids	circulatory system	455	0.172501	0.0118799	0.00870778	0.19	0.175	noHLA_scaled
Fibroadenosis of breast	genitourinary	610.2	0.172819	0.0968531	0.0714708	0.195	0.176	all_scaled
Benign neoplasm of colon	neoplasms	208	0.172905	-0.0102497	0.00751661	0.19	0.174	MHC_I_scaled
Cardiac congenital anomalies	congenital anomalies	747.1	0.173185	0.0310779	0.0228688	0.183	0.176	MHC_I_scaled
Acute inflammatory pelvic disease	genitourinary	614.31	0.173341	0.184143	0.136712	NA	NA	all_scaled
Mixed hyperlipidemia	endocrine/metabolic	272.13	0.173709	0.0111042	0.00816748	0.199	0.174	MHC_I_scaled
Acid-base balance disorder	endocrine/metabolic	276.4	0.173721	0.0250919	0.0184453	0.259	0.175	noHLA_scaled
Difficulty in walking	musculoskeletal	741.3	0.174915	0.0230492	0.017019	0.206	0.176	MHC_II_scaled
Colles' fracture	injuries & poisonings	803.21	0.175062	-0.0680961	0.0499967	0.183	0.176	all_scaled
Candidiasis of skin and nails	infectious diseases	112.3	0.175289	-0.0442364	0.032547	0.181	0.176	all_scaled
Phlebitis and thrombophlebitis of lower extremities	circulatory system	451.2	0.175366	-0.0537294	0.039482	0.199	0.176	MHC_II_scaled
Muscle weakness	symptoms	772.3	0.175438	-0.020513	0.0151188	0.195	0.176	MHC_I_scaled
Diseases due to other mycobacteria	infectious diseases	31	0.175593	-0.0951142	0.0697921	0.198	0.176	all_scaled
Appendicitis	digestive	540.1	0.175604	-0.0418728	0.0308132	0.171	0.177	MHC_II_scaled
Hemorrhagic disorder due to intrinsic circulating anticoagulants	hematopoietic	286.5	0.175764	-0.126072	0.0931149	NA	NA	noHLA_scaled
Fracture of radius and ulna	injuries & poisonings	803.2	0.175833	0.0243073	0.0179822	0.189	0.176	all_scaled
Chorioretinal inflammations, scars, and other disorders of choroid	sense organs	363	0.175932	-0.0396237	0.0291966	0.192	0.176	MHC_II_scaled
Other mental disorder	mental disorders	306	0.175939	0.0130725	0.00965936	0.19	0.176	noHLA_scaled
Infectious and parasitic complications affecting pregnancy	pregnancy complications	647	0.175988	0.068324	0.0507662	0.163	0.177	MHC_II_scaled
Acute glomerulonephritis, NOS	genitourinary	580.13	0.176184	-0.234477	0.170984	NA	NA	MHC_I_scaled
Abnormal function study of cardiovascular system	circulatory system	429.2	0.176367	0.0246592	0.0182387	0.209	0.176	noHLA_scaled
Corneal opacity and other disorders of cornea	sense organs	364	0.176488	0.0274413	0.0203022	0.18	0.176	noHLA_scaled
Protein-calorie malnutrition	endocrine/metabolic	260	0.176512	0.0214653	0.0158818	0.256	0.175	noHLA_scaled
Other specified nonpsychotic and/or transient mental disorders	mental disorders	291	0.176595	-0.0232265	0.0171641	0.188	0.176	all_scaled
Other acquired musculoskeletal deformity	musculoskeletal	738	0.176863	0.0191795	0.0142177	0.195	0.176	all_scaled
Disorders of the orbit	sense organs	376	0.1771	0.112849	0.0843434	0.237	0.176	MHC_I_scaled
Chronic passive congestion of liver	digestive	573.1	0.177265	-0.175934	0.128959	NA	NA	all_scaled
Dysplasia of cervix	genitourinary	620.1	0.177283	0.117965	0.088216	0.165	0.176	MHC_I_scaled
Dyschromia and Vitiligo	dermatologic	694	0.177353	-0.0121968	0.00904173	0.17	0.177	noHLA_scaled
Intestinal infection due to C. difficile	infectious diseases	8.52	0.177433	-0.0586106	0.0434578	0.215	0.176	noHLA_scaled
Hyperlipidemia	endocrine/metabolic	272.1	0.177486	0.00746179	0.00553379	0.194	0.167	all_scaled
Atrophic gastritis	digestive	535.2	0.177621	-0.0336304	0.0249464	0.196	0.176	noHLA_scaled
Type 1 diabetes with renal manifestations	endocrine/metabolic	250.12	0.17776	0.0689926	0.0511942	0.216	0.176	noHLA_scaled
Symptoms involving female genital tract	genitourinary	624	0.177935	-0.0355055	0.0263559	0.175	0.176	noHLA_scaled
Chronic sinusitis	respiratory	475	0.178144	0.0125764	0.00934604	0.178	0.176	all_scaled
Overweight, obesity and other hyperalimentation	endocrine/metabolic	278	0.178234	0.00738694	0.00548724	0.177	0.176	noHLA_scaled
Dermatitis herpetiformis	dermatologic	695.21	0.178299	0.174557	0.131197	NA	NA	MHC_I_scaled
Claw toe (acquired)	musculoskeletal	735.22	0.178378	0.20965	0.155809	NA	NA	noHLA_scaled
Spondylosis and allied disorders	musculoskeletal	721	0.178475	0.0110077	0.00818609	0.197	0.174	MHC_I_scaled
Otorrhea	sense organs	381.9	0.178618	0.0692226	0.0514666	0.221	0.176	noHLA_scaled
Polycythemia vera	neoplasms	200.1	0.178866	0.0798792	0.0597585	0.215	0.176	MHC_II_scaled
Male infertility and abnormal spermatozoa	genitourinary	609	0.179043	-0.0510471	0.0379899	0.167	0.177	noHLA_scaled
Fracture of lower limb	injuries & poisonings	800	0.17912	0.0182106	0.0135726	0.201	0.176	MHC_II_scaled
Renal colic	genitourinary	594.8	0.179388	-0.0620543	0.0459935	0.186	0.176	MHC_II_scaled
Cholelithiasis with other cholecystitis	digestive	574.12	0.179423	-0.0469886	0.0350002	0.211	0.176	noHLA_scaled
Cancer of brain	neoplasms	191.11	0.179569	0.0689408	0.051637	0.142	0.177	MHC_I_scaled
Anterior pituitary disorders	endocrine/metabolic	253.4	0.179973	0.0990918	0.0743304	0.166	0.176	all_scaled
Diseases and other conditions of the tongue	digestive	529	0.180167	-0.041384	0.0307985	0.188	0.176	all_scaled
Pituitary hypofunction	endocrine/metabolic	253.2	0.180302	-0.0698179	0.0518557	0.146	0.177	MHC_I_scaled
Non-autoimmune hemolytic anemias	hematopoietic	283.2	0.180446	0.212669	0.161471	NA	NA	MHC_I_scaled
Acquired deformities of finger	musculoskeletal	736.2	0.180622	-0.0556974	0.041423	0.178	0.176	MHC_II_scaled
Neuralgia, neuritis, and radiculitis NOS	symptoms	766	0.180795	0.0201758	0.0150757	0.188	0.176	noHLA_scaled
Cancer of eye	neoplasms	190	0.181081	-0.110766	0.0821672	0.162	0.176	MHC_I_scaled
Urticaria	dermatologic	947	0.181098	0.0243408	0.0182004	0.169	0.177	noHLA_scaled
Pseudoexfoliation glaucoma	sense organs	365.5	0.181309	0.108228	0.0809725	0.194	0.176	noHLA_scaled
Polymyalgia Rheumatica	musculoskeletal	717	0.181406	-0.0460187	0.0343218	0.192	0.176	MHC_I_scaled
Basal cell carcinoma	neoplasms	172.21	0.181462	-0.0187958	0.0140493	0.195	0.176	MHC_I_scaled
Poisoning by primarily systemic agents	injuries & poisonings	963	0.18162	-0.0693567	0.0519243	0.193	0.176	noHLA_scaled
Dementia with cerebral degenerations	mental disorders	290.12	0.181644	-0.122753	0.0910861	0.19	0.176	MHC_II_scaled
Exostosis of jaw	digestive	526.8	0.18168	-0.22204	0.166252	NA	NA	noHLA_scaled
Cancer of lip	neoplasms	145.1	0.182234	-0.273257	0.201075	NA	NA	all_scaled
Esophageal bleeding (varices/hemorrhage)	digestive	530.2	0.18263	-0.0439168	0.0328487	0.243	0.176	MHC_I_scaled
Pediculosis and phthirus infestation	infectious diseases	132.1	0.182799	-0.145105	0.108941	0.247	0.176	noHLA_scaled
Tics and stuttering	mental disorders	313.2	0.183371	-0.0935327	0.0703042	0.131	0.177	noHLA_scaled
Lump or mass in breast	genitourinary	611.3	0.183493	0.0184738	0.0139071	0.164	0.177	MHC_II_scaled
Urticaria	dermatologic	947	0.183819	0.0246068	0.0185483	0.169	0.177	MHC_II_scaled
Hyposmolality and/or hyponatremia	endocrine/metabolic	276.12	0.183829	0.0184681	0.0139142	0.234	0.175	MHC_II_scaled
Cellulitis and abscess of oral soft tissues	digestive	528.3	0.183907	0.0870081	0.0658197	0.222	0.176	all_scaled
Renal failure	genitourinary	585	0.183927	-0.0123589	0.00929458	0.23	0.172	MHC_I_scaled
Mittelschmerz	genitourinary	626.21	0.184021	0.185306	0.141427	NA	NA	MHC_II_scaled
Chronic inflammatory disorders of orbit	sense organs	371.9	0.184071	0.191326	0.145682	NA	NA	all_scaled
Chronic bronchitis	respiratory	496.2	0.184079	0.0201157	0.015144	0.269	0.174	noHLA_scaled
Other dyschromia	dermatologic	694.2	0.18409	-0.0122069	0.00919015	0.169	0.177	noHLA_scaled
Benign neoplasm of kidney and other urinary organs	neoplasms	223	0.184211	-0.0880077	0.0658676	0.189	0.176	MHC_II_scaled
Muscular calcification and ossification	musculoskeletal	728.1	0.184294	-0.158075	0.117857	NA	NA	all_scaled
Toxic effect of carbon monoxide	injuries & poisonings	986	0.184367	0.256575	0.193371	NA	NA	noHLA_scaled
Depression	mental disorders	296.2	0.184437	0.00762965	0.00574865	0.188	0.174	noHLA_scaled
Contracture of palmar fascia [Dupuytren's disease]	musculoskeletal	728.71	0.184601	0.0412688	0.0311826	0.195	0.176	all_scaled
Cerebral ischemia	circulatory system	433.3	0.184843	0.0181906	0.0137352	0.225	0.175	MHC_I_scaled
Polycystic ovaries	endocrine/metabolic	256.4	0.185239	0.032234	0.0243316	0.124	0.177	noHLA_scaled
Abnormal mammogram	genitourinary	611.1	0.185276	0.0130105	0.0098282	0.16	0.178	MHC_I_scaled
Spondylolisthesis, congenital	congenital anomalies	754.2	0.185575	0.0646118	0.0490034	0.205	0.176	all_scaled
Malignant neoplasm of rectum, rectosigmoid junction, and anus	neoplasms	153.3	0.185655	0.0474168	0.0359503	0.248	0.176	MHC_I_scaled
Abnormal chest sounds	respiratory	512.3	0.186525	-0.113247	0.0850256	0.225	0.176	MHC_I_scaled
Acute (transverse) myelitis	neurological	323.2	0.186551	0.134239	0.102429	NA	NA	all_scaled
Nervous system congenital anomalies	congenital anomalies	752	0.186639	-0.0443668	0.0335956	0.17	0.177	noHLA_scaled
Lipoma	neoplasms	214	0.186836	-0.0233137	0.0176332	0.177	0.176	MHC_I_scaled
Calculus of ureter	genitourinary	594.3	0.186954	-0.0284966	0.0215506	0.201	0.176	MHC_I_scaled
Diverticulosis	digestive	562.1	0.186991	0.013395	0.0101577	0.21	0.174	all_scaled
Disorders of acoustic nerve	sense organs	389.5	0.187125	-0.055129	0.041633	0.166	0.177	MHC_I_scaled
Reflux esophagitis	digestive	530.14	0.187162	0.0236033	0.0179246	0.209	0.176	MHC_II_scaled
Testicular dysfunction	endocrine/metabolic	257	0.187166	-0.026462	0.0200629	0.193	0.176	noHLA_scaled
Other congenital musculoskeletal anomalies	congenital anomalies	756	0.187186	-0.0496586	0.0375352	0.164	0.177	all_scaled
Lung transplant	respiratory	510.2	0.187208	0.107531	0.0815346	0.305	0.176	noHLA_scaled
Hydronephrosis	genitourinary	595	0.187226	-0.0269169	0.0203767	0.195	0.176	all_scaled
Thyroiditis	endocrine/metabolic	245	0.187438	-0.02414	0.0182867	0.162	0.177	all_scaled
Breast conditions, congenital or relating to hormones	genitourinary	612	0.187461	-0.0312063	0.0236294	0.158	0.177	all_scaled
Nonrheumatic pulmonary valve disorders	circulatory system	395.4	0.1875	0.0755861	0.0576113	0.18	0.176	all_scaled
Complication due to other implant and internal device	injuries & poisonings	859	0.187739	-0.053037	0.0400973	0.197	0.176	MHC_II_scaled
Pelvic inflammatory disease (PID)	genitourinary	614.3	0.18801	0.0647366	0.0494006	0.202	0.176	MHC_I_scaled
Intracranial hemorrhage (injury)	injuries & poisonings	818	0.188068	0.100929	0.0772286	0.189	0.176	MHC_II_scaled
Symptomatic artificial menopause	genitourinary	627.21	0.188267	0.0983769	0.0753682	0.223	0.176	MHC_II_scaled
Second degree AV block	circulatory system	426.23	0.188415	0.0668104	0.0510506	0.239	0.176	MHC_I_scaled
Emphysema	respiratory	496.1	0.188424	0.0233064	0.0177201	0.259	0.175	noHLA_scaled
Other non-epithelial cancer of skin	neoplasms	172.2	0.188561	-0.013458	0.0102291	0.202	0.175	all_scaled
Abnormal results of function study of thyroid	endocrine/metabolic	246.7	0.188586	-0.0298881	0.0226815	0.177	0.176	MHC_II_scaled
Other disorders of intestine	digestive	569	0.188639	-0.0200974	0.0152697	0.189	0.176	all_scaled
Herpes zoster with nervous system complications	infectious diseases	53.1	0.188878	0.0581952	0.0444501	0.219	0.176	all_scaled
Osteochondritis dissecans	musculoskeletal	732.7	0.188884	0.121842	0.0934113	0.159	0.177	all_scaled
Other disorders of metabolism	endocrine/metabolic	277	0.188959	-0.0253087	0.0192318	0.181	0.176	MHC_I_scaled
Premenstrual tension syndromes	genitourinary	626.4	0.188963	0.0559985	0.0428208	0.13	0.177	MHC_II_scaled
Suppurative and unspecified otitis media	sense organs	381.11	0.188979	0.0192959	0.0146895	0.172	0.177	noHLA_scaled
Complication of internal orthopedic device	injuries & poisonings	858	0.189016	0.0344468	0.0262253	0.207	0.176	noHLA_scaled
Other disorders of gallbladder	digestive	575.7	0.18906	0.0440319	0.0336165	0.201	0.176	all_scaled
Urethral syndrome	genitourinary	592.21	0.18906	0.148188	0.114076	NA	NA	MHC_II_scaled
Mental disorders durring/after pregnancy	mental disorders	306.1	0.189169	0.0556428	0.0425164	0.164	0.177	all_scaled
Osteomyelitis, periostitis, and other infections involving bone	musculoskeletal	710	0.189247	-0.0318955	0.024236	0.239	0.176	MHC_II_scaled
Lymphadenitis	hematopoietic	289.4	0.189593	0.0168341	0.0128454	0.2	0.176	all_scaled
Ovarian dysfunction	endocrine/metabolic	256	0.189652	0.0299209	0.0228126	0.122	0.177	noHLA_scaled
Acute glomerulonephritis, NOS	genitourinary	580.13	0.189658	0.227137	0.173165	NA	NA	noHLA_scaled
Swelling of limb	symptoms	771.1	0.189665	0.0141836	0.0108143	0.202	0.175	noHLA_scaled
Abnormal weight gain	endocrine/metabolic	278.4	0.189866	0.021284	0.0162354	0.16	0.177	noHLA_scaled
Esophageal atresia/tracheoesophageal fistula	congenital anomalies	750.11	0.189896	0.102624	0.078881	0.243	0.176	MHC_II_scaled
Symptoms involving digestive system	digestive	561	0.19002	0.0161996	0.0123609	0.186	0.176	noHLA_scaled
Ulcerative colitis	digestive	555.2	0.190029	0.0311433	0.0237652	0.202	0.176	noHLA_scaled
Paroxysmal ventricular tachycardia	circulatory system	427.12	0.190338	0.0328019	0.0250964	0.214	0.176	all_scaled
Hypertension	circulatory system	401	0.19041	0.00696759	0.00532135	0.201	0.165	noHLA_scaled
Mood disorders	mental disorders	296	0.190411	0.00727292	0.00555457	0.189	0.173	noHLA_scaled
Generalized anxiety disorder	mental disorders	300.11	0.19064	0.0121723	0.00930121	0.168	0.177	noHLA_scaled
Paralysis/spasm of vocal cords or larynx	respiratory	473.3	0.190659	-0.0435848	0.0332156	0.188	0.176	all_scaled
Blister	injuries & poisonings	911	0.190795	-0.0651806	0.0495715	0.22	0.176	MHC_II_scaled
Congenital anomalies of posterior segment of eye	congenital anomalies	753.2	0.190807	-0.0735637	0.0559028	0.163	0.177	MHC_II_scaled
Throat pain	respiratory	478	0.191456	0.0392583	0.0301385	0.185	0.176	MHC_I_scaled
Other disorders of bone and cartilage	musculoskeletal	733	0.191552	0.0118444	0.00907361	0.194	0.175	all_scaled
Mood disorders	mental disorders	296	0.191914	0.00740928	0.00567972	0.189	0.173	MHC_II_scaled
Congenital factor VIII disorder	hematopoietic	286.13	0.191978	-0.181458	0.137377	NA	NA	MHC_I_scaled
Disturbances in tooth eruption	digestive	520.2	0.192034	0.0546954	0.0421076	0.162	0.177	MHC_II_scaled
Other venous embolism and thrombosis	circulatory system	452	0.192197	-0.0173551	0.0132924	0.207	0.175	MHC_I_scaled
Thyroiditis	endocrine/metabolic	245	0.192327	0.023449	0.0180173	0.162	0.177	MHC_II_scaled
Disorders of lipoid metabolism	endocrine/metabolic	272	0.192361	0.00720846	0.00553006	0.194	0.167	all_scaled
Heart transplant/surgery	circulatory system	429.1	0.19246	0.0654127	0.0503851	0.223	0.176	all_scaled
Retinal detachments and defects	sense organs	361	0.192587	-0.0289791	0.0221964	0.175	0.177	MHC_I_scaled
Thyroid cyst	endocrine/metabolic	246.2	0.192662	0.126245	0.0969116	NA	NA	noHLA_scaled
Hemarthrosis	musculoskeletal	741.5	0.192948	-0.116837	0.0890024	NA	NA	MHC_I_scaled
Benign neoplasm of spinal cord, meninges	neoplasms	225.2	0.19306	0.15918	0.122304	NA	NA	noHLA_scaled
Cataract	sense organs	366	0.193129	0.0097482	0.00749073	0.203	0.173	noHLA_scaled
Labyrinthitis	sense organs	386.3	0.193212	0.0576107	0.0444744	0.182	0.176	MHC_II_scaled
Sleep related leg cramps	neurological	327.72	0.193251	-0.0729624	0.0557839	0.21	0.176	MHC_II_scaled
Delirium dementia and amnestic and other cognitive disorders	mental disorders	290	0.193261	-0.0280618	0.0215262	0.234	0.176	MHC_II_scaled
Substance addiction and disorders	mental disorders	316	0.193353	0.0144441	0.0111135	0.245	0.173	all_scaled
Acquired deformities of hip	musculoskeletal	736.3	0.193942	-0.214354	0.165061	NA	NA	noHLA_scaled
Abnormal granulation tissue	dermatologic	701.5	0.194029	-0.0678913	0.0519895	0.197	0.176	MHC_II_scaled
Abnormal findings on study of brain and/or nervous system	neurological	346	0.194097	0.0602103	0.0465803	0.159	0.177	MHC_II_scaled
Acquired spondylolisthesis	musculoskeletal	738.4	0.194293	0.0213532	0.0164716	0.203	0.176	all_scaled
Malignant neoplasm of bladder	neoplasms	189.21	0.194415	-0.0391246	0.0301531	0.215	0.176	noHLA_scaled
Spondylosis without myelopathy	musculoskeletal	721.1	0.194764	0.0108543	0.00837605	0.197	0.174	MHC_I_scaled
Malignant neoplasm of retroperitoneum and peritoneum	neoplasms	159.4	0.194894	0.120048	0.092617	0.179	0.176	noHLA_scaled
Cellulitis and abscess of face/neck	dermatologic	681.2	0.195116	0.0379799	0.029402	0.227	0.176	MHC_II_scaled
Altered mental status	mental disorders	292.4	0.195122	-0.0234537	0.018103	0.232	0.176	noHLA_scaled
Other perinatal conditions of fetus or newborn	pregnancy complications	656	0.195167	0.0693243	0.0537751	0.118	0.177	MHC_I_scaled
Fluid overload	endocrine/metabolic	276.6	0.195352	-0.0389019	0.0299701	0.215	0.176	all_scaled
Lung transplant	respiratory	510.2	0.195485	-0.107437	0.0822679	0.305	0.176	MHC_II_scaled
Stomatitis and mucositis	digestive	528.1	0.195702	0.0402622	0.0312076	0.196	0.176	MHC_I_scaled
Heartburn	digestive	530.9	0.1958	0.0262513	0.0202932	0.179	0.176	noHLA_scaled
Folate-deficiency anemia	hematopoietic	281.13	0.196048	-0.156513	0.119754	NA	NA	MHC_I_scaled
Poisoning/allergy of sulfonamides	injuries & poisonings	961.1	0.19621	-0.0344243	0.0266355	0.204	0.176	noHLA_scaled
Osteoporosis	musculoskeletal	743.1	0.196275	-0.013096	0.0101282	0.203	0.174	MHC_I_scaled
Chronic cystitis	genitourinary	592.12	0.19636	-0.093159	0.0721108	0.207	0.176	noHLA_scaled
Pediculosis and phthirus infestation	infectious diseases	132.1	0.196493	0.152485	0.119443	0.247	0.176	MHC_I_scaled
Respiratory insufficiency	respiratory	509.2	0.196585	0.0956653	0.0740849	0.179	0.176	noHLA_scaled
Allergic conjunctivitis	sense organs	371.21	0.197053	-0.033728	0.0261458	0.179	0.176	noHLA_scaled
Encounter for long-term (current) use of anticoagulants	hematopoietic	286.2	0.197053	0.0149819	0.011614	0.225	0.174	noHLA_scaled
Other specified disorders involving the immune mechanism	endocrine/metabolic	279.8	0.197061	-0.0585085	0.0451921	0.153	0.177	all_scaled
Personal history of allergy to medicinal agents	injuries & poisonings	977	0.197093	-0.0232634	0.0180045	0.201	0.176	MHC_II_scaled
Anorexia	endocrine/metabolic	260.6	0.197174	-0.0393309	0.0304049	0.224	0.176	MHC_II_scaled
Other congenital musculoskeletal anomalies	congenital anomalies	756	0.197581	-0.0471653	0.0364717	0.164	0.177	MHC_II_scaled
Other specified congenital anomalies of kidney	congenital anomalies	751.22	0.198438	-0.0739539	0.0575083	0.22	0.176	noHLA_scaled
Jaw disease NOS	digestive	526.9	0.198447	0.0790454	0.061839	0.192	0.176	MHC_II_scaled
Benign neoplasm of colon	neoplasms	208	0.19859	0.00915104	0.00711807	0.19	0.174	noHLA_scaled
Macular degeneration (senile) of retina NOS	sense organs	362.29	0.198674	-0.0351604	0.0272906	0.208	0.176	MHC_I_scaled
Giant cell arteritis	circulatory system	446.5	0.198709	-0.0768145	0.0594198	0.192	0.176	MHC_II_scaled
Disorders of porphyrin metabolism	endocrine/metabolic	277.1	0.19882	-0.194782	0.1497	NA	NA	all_scaled
Paralytic strabismus	sense organs	378.5	0.198892	-0.0602824	0.0467467	0.195	0.176	all_scaled
Malignant neoplasm of head, face, and neck	neoplasms	195.3	0.198976	0.0604378	0.0470527	0.242	0.176	noHLA_scaled
Hyperpotassemia	endocrine/metabolic	276.13	0.199294	-0.021602	0.0168049	0.224	0.175	MHC_I_scaled
Chronic laryngitis	respiratory	473.1	0.199378	0.064536	0.0505146	0.208	0.176	MHC_II_scaled
Mixed hyperlipidemia	endocrine/metabolic	272.13	0.199483	0.010106	0.00788121	0.199	0.174	MHC_II_scaled
Acquired deformities of finger	musculoskeletal	736.2	0.199622	-0.0547652	0.0425511	0.178	0.176	all_scaled
Malignant neoplasm of other and ill-defined sites within the digestive organs and peritoneum	neoplasms	159	0.199775	0.0568928	0.0445627	0.176	0.176	MHC_I_scaled
Malignant neoplasm of head, face, and neck	neoplasms	195.3	0.199795	0.0646473	0.0506192	0.242	0.176	all_scaled
Primary biliary cirrhosis	digestive	571.6	0.200496	-0.0901295	0.069951	0.234	0.176	MHC_I_scaled
Ascites (non malignant)	digestive	572	0.200521	0.035383	0.0277163	0.243	0.176	MHC_II_scaled
Sepsis and SIRS	injuries & poisonings	994	0.200536	-0.0191208	0.0149178	0.258	0.174	MHC_I_scaled
Hodgkin's disease	neoplasms	201	0.200538	-0.0764275	0.0593795	0.195	0.176	MHC_I_scaled
Muscular wasting and disuse atrophy	symptoms	772.1	0.200722	-0.0541557	0.0423281	0.194	0.176	noHLA_scaled
Nerve root and plexus disorders	neurological	353	0.200909	-0.0379131	0.0295587	0.17	0.177	MHC_II_scaled
Liver abscess and sequelae of chronic liver disease	digestive	571.8	0.201095	0.0391524	0.0307172	0.249	0.176	MHC_II_scaled
Unspecified diffuse connective tissue disease	dermatologic	709.7	0.201099	-0.0444152	0.0346451	0.175	0.176	all_scaled
Villonodular synovitis	musculoskeletal	741.6	0.201304	-0.163349	0.126488	NA	NA	all_scaled
Ichthyosis congenita	dermatologic	691.1	0.201444	0.161925	0.128278	NA	NA	MHC_I_scaled
Subjective visual disturbances	sense organs	368.9	0.201597	-0.0296051	0.0231317	0.189	0.176	MHC_II_scaled
Other forms of chronic heart disease	circulatory system	414	0.201635	0.0236112	0.0184909	0.22	0.176	noHLA_scaled
Hyperestrogenism	endocrine/metabolic	256.1	0.201798	-0.201051	0.155593	NA	NA	all_scaled
Heartburn	digestive	530.9	0.201831	-0.0271722	0.021248	0.179	0.176	MHC_I_scaled
Acute gastritis	digestive	535.1	0.20188	-0.0583581	0.0455593	0.163	0.177	all_scaled
Schizophrenia	mental disorders	295.1	0.201882	0.0354692	0.0277927	0.243	0.176	noHLA_scaled
Alcoholic liver damage	mental disorders	317.11	0.201989	0.0456145	0.0358491	0.263	0.176	all_scaled
Graves' disease	endocrine/metabolic	242.1	0.202001	-0.0423624	0.0331159	0.161	0.177	all_scaled
Congenital anomalies of skull and face bones	congenital anomalies	749.2	0.202002	-0.210646	0.162781	NA	NA	MHC_I_scaled
Disorders of the pituitary gland and its hypothalamic control	endocrine/metabolic	253	0.202035	-0.0302989	0.0237489	0.171	0.177	noHLA_scaled
Other nondiabetic retinopathy	sense organs	362.3	0.202066	-0.0394216	0.0308174	0.178	0.176	MHC_II_scaled
Rheumatic fever / chorea	infectious diseases	41.21	0.202171	0.132852	0.105001	0.229	0.176	all_scaled
Peritonitis and retroperitoneal infections	digestive	567	0.20223	0.036641	0.0287334	0.204	0.176	noHLA_scaled
Cancer of brain and nervous system	neoplasms	191.1	0.20223	0.0606013	0.0477406	0.138	0.177	MHC_I_scaled
Other disorders of the kidney and ureters	genitourinary	586	0.202676	0.013094	0.0102863	0.204	0.175	MHC_II_scaled
Disorders of penis	genitourinary	604	0.202773	-0.0378933	0.0297525	0.23	0.176	noHLA_scaled
Abnormal findings examination of lungs	respiratory	514	0.202896	0.0131827	0.0103613	0.212	0.174	MHC_I_scaled
Chronic laryngitis	respiratory	473.1	0.203021	0.0645282	0.0509334	0.208	0.176	MHC_I_scaled
Congestive heart failure; nonhypertensive	circulatory system	428	0.203151	0.0149403	0.0117491	0.235	0.174	all_scaled
Infective connective tissue disorders	musculoskeletal	712	0.203199	0.0954115	0.075512	0.275	0.176	MHC_I_scaled
Diverticulitis	digestive	562.2	0.203355	0.0236947	0.0186582	0.207	0.176	MHC_I_scaled
Unspecified diffuse connective tissue disease	dermatologic	709.7	0.203402	-0.0447657	0.0350853	0.175	0.176	MHC_I_scaled
Congenital pigmentary anomalies of skin	dermatologic	691.3	0.203542	0.141897	0.112779	NA	NA	MHC_II_scaled
Optic atrophy	sense organs	377.1	0.203631	-0.0385289	0.0302221	0.169	0.177	MHC_II_scaled
Benign neoplasm of lip, oral cavity, and pharynx	neoplasms	210	0.203975	-0.0593448	0.0465223	0.195	0.176	MHC_I_scaled
Lipoprotein disorders	endocrine/metabolic	277.51	0.203981	0.0400206	0.0316002	0.183	0.176	MHC_II_scaled
Pneumoconiosis	respiratory	500.2	0.204197	-0.143087	0.11272	NA	NA	noHLA_scaled
Mild cognitive impairment	mental disorders	292.2	0.204254	0.0292742	0.023098	0.197	0.176	all_scaled
Lymphoid leukemia, chronic	neoplasms	204.12	0.204661	-0.0526889	0.041386	0.215	0.176	MHC_I_scaled
Malignant neoplasm of uterus	neoplasms	182	0.204764	-0.039811	0.0313945	0.182	0.176	noHLA_scaled
Noninfectious disorders of lymphatic channels	circulatory system	450	0.204983	0.0260889	0.0205834	0.171	0.177	noHLA_scaled
Papanicolaou smear of cervix or vagina with atypical squamous cells	genitourinary	792.1	0.204997	0.0263074	0.020789	0.172	0.177	all_scaled
Pericarditis	circulatory system	420.2	0.205088	-0.0337136	0.0265401	0.204	0.176	MHC_II_scaled
Immunity deficiency	endocrine/metabolic	279.1	0.205179	0.0244096	0.0192946	0.215	0.176	all_scaled
Vascular disorders of kidney/hypertrophy	genitourinary	586.3	0.205389	-0.122217	0.0965147	NA	NA	noHLA_scaled
Cholangitis	digestive	575.1	0.205419	0.0913385	0.0726181	0.267	0.176	MHC_II_scaled
Unstable angina (intermediate coronary syndrome)	circulatory system	411.1	0.20545	0.0313947	0.0248406	0.242	0.176	all_scaled
Retinal hemorrhage/ischemia	sense organs	362.8	0.205456	0.0495011	0.0390949	0.184	0.176	noHLA_scaled
Cerebral artery occlusion, with cerebral infarction	circulatory system	433.21	0.205979	0.0220489	0.0174612	0.231	0.175	MHC_II_scaled
Prostatitis	genitourinary	601.1	0.206038	0.0375736	0.0297769	0.219	0.176	all_scaled
Malignant neoplasm of ovary and other uterine adnexa	neoplasms	184.1	0.206129	0.0471437	0.0374168	0.197	0.176	MHC_I_scaled
Loss of teeth or edentulism	digestive	525.1	0.206186	-0.0346515	0.0273538	0.192	0.176	all_scaled
Seborrhea	dermatologic	706.3	0.206311	0.122692	0.0979599	0.217	0.176	MHC_II_scaled
Varicella infection	infectious diseases	79.1	0.206386	-0.0478189	0.037735	0.149	0.177	all_scaled
Myocarditis	circulatory system	420.1	0.206605	0.113425	0.0905463	0.194	0.176	MHC_II_scaled
Urethritis and urethral syndrome	genitourinary	592.2	0.20692	0.0649595	0.0514733	0.191	0.176	noHLA_scaled
Glossitis	digestive	529.1	0.207076	-0.0827181	0.0655644	0.179	0.176	noHLA_scaled
Bone marrow or stem cell transplant	neoplasms	860	0.207119	-0.104494	0.0822186	0.175	0.176	MHC_I_scaled
Acute glomerulonephritis, NOS	genitourinary	580.13	0.20723	-0.22022	0.172286	NA	NA	all_scaled
Retention of urine	genitourinary	599.2	0.207427	0.0170003	0.0134852	0.208	0.175	noHLA_scaled
Irritable Bowel Syndrome	digestive	564.1	0.207827	-0.016216	0.0128604	0.181	0.176	MHC_I_scaled
Conjunctivitis, noninfectious	sense organs	371.2	0.207874	-0.0315411	0.0250439	0.18	0.176	noHLA_scaled
Schmorl's nodes	musculoskeletal	722.3	0.208214	-0.161771	0.126984	NA	NA	MHC_II_scaled
Other complications of the puerperium NEC	pregnancy complications	674	0.208249	-0.171164	0.134451	NA	NA	MHC_I_scaled
Nausea and vomiting	symptoms	789	0.208667	-0.010312	0.00819735	0.189	0.175	MHC_I_scaled
Astigmatism	sense organs	367.2	0.208669	0.0125773	0.010004	0.182	0.176	noHLA_scaled
Ascites (non malignant)	digestive	572	0.208858	0.0336443	0.0267719	0.243	0.176	noHLA_scaled
Trigeminal nerve disorders [CN5]	neurological	352.1	0.209098	0.0401776	0.0320667	0.197	0.176	all_scaled
Pain and other symptoms associated with female genital organs	genitourinary	625	0.209223	0.0185653	0.0148007	0.163	0.177	all_scaled
Disease of tricuspid valve	circulatory system	394.7	0.209244	0.0393649	0.0314256	0.214	0.176	all_scaled
Gastritis and duodenitis	digestive	535	0.209415	0.0147683	0.011766	0.203	0.175	noHLA_scaled
Disorders of the globe	sense organs	360	0.209561	0.0592217	0.0473944	0.17	0.177	MHC_II_scaled
Methicillin sensitive Staphylococcus aureus	infectious diseases	41.11	0.209669	-0.0468465	0.0372068	0.219	0.176	MHC_II_scaled
Cystic fibrosis	respiratory	499	0.209813	-0.11545	0.0911765	0.179	0.176	MHC_II_scaled
Hemorrhage in early pregnancy	pregnancy complications	636.3	0.209878	-0.0387306	0.0307943	0.124	0.177	MHC_II_scaled
Throat pain	respiratory	478	0.209885	0.0371966	0.0297326	0.185	0.176	all_scaled
Intervertebral disc disorders	musculoskeletal	722	0.21005	-0.0102924	0.00820733	0.191	0.175	all_scaled
Eosinophilic esophagitis	digestive	530.15	0.210373	-0.0562014	0.0446705	0.178	0.176	MHC_II_scaled
Subjective visual disturbances	sense organs	368.9	0.210509	-0.0297638	0.0237268	0.189	0.176	all_scaled
Benign neoplasm of thyroid glands	neoplasms	226	0.210716	0.087934	0.0706361	0.169	0.176	all_scaled
Other disorders of biliary tract	digestive	575.8	0.210789	0.0376235	0.0300657	0.244	0.176	noHLA_scaled
Unspecified monoarthritis	musculoskeletal	716.2	0.210965	0.113513	0.0913555	0.31	0.176	all_scaled
Diabetes or abnormal glucose tolerance complicating pregnancy	pregnancy complications	649.1	0.211038	0.0366856	0.0294163	0.131	0.177	MHC_II_scaled
Other aneurysm	circulatory system	442	0.211156	0.0223566	0.0179027	0.208	0.176	all_scaled
Allergic conjunctivitis	sense organs	371.21	0.211301	0.0347626	0.0278789	0.179	0.176	MHC_I_scaled
Atrioventricular block, complete	circulatory system	426.24	0.211368	-0.04309	0.0344779	0.223	0.176	noHLA_scaled
Hepatomegaly	digestive	573.3	0.211388	0.0342672	0.0274193	0.195	0.176	noHLA_scaled
Sleep apnea	neurological	327.3	0.211431	0.00831154	0.0066512	0.187	0.175	noHLA_scaled
Other disorders of soft tissues	musculoskeletal	729	0.21156	0.0146945	0.0117623	0.205	0.175	noHLA_scaled
Gout and other crystal arthropathies	endocrine/metabolic	274	0.211944	0.0182669	0.0146489	0.215	0.175	all_scaled
Impetigo	dermatologic	686.2	0.211947	0.0542957	0.0436697	0.194	0.176	MHC_I_scaled
Empyema and pneumothorax	respiratory	506	0.212107	-0.0342188	0.0273557	0.224	0.176	MHC_I_scaled
Galactorrhea	genitourinary	612.1	0.21217	-0.0769457	0.0613682	0.15	0.177	all_scaled
Sensorineural hearing loss	sense organs	389.1	0.212396	0.0116656	0.0093609	0.202	0.174	MHC_II_scaled
Hypocalcemia	endocrine/metabolic	275.51	0.212481	-0.0380183	0.0304128	0.218	0.176	MHC_I_scaled
Degenerative skin disorders	dermatologic	702.4	0.212534	0.179494	0.14552	NA	NA	all_scaled
Rhabdomyolysis	symptoms	772.4	0.212637	0.0606133	0.0488136	0.259	0.176	all_scaled
Large cell lymphoma	neoplasms	202.24	0.212898	-0.171488	0.137729	NA	NA	noHLA_scaled
Aortic aneurysm	circulatory system	442.1	0.213073	0.0268533	0.0215995	0.206	0.176	all_scaled
Other specified erythematous conditions	dermatologic	695.8	0.213342	0.0268383	0.0216082	0.194	0.176	MHC_I_scaled
Congenital anomalies of great vessels	congenital anomalies	747.13	0.213356	-0.0813979	0.0650465	0.16	0.177	MHC_I_scaled
Solitary pulmonary nodule	respiratory	514.2	0.213366	0.015276	0.0122866	0.216	0.175	all_scaled
Other disorders of cervical region	musculoskeletal	723	0.213384	-0.0270407	0.0216867	0.193	0.176	MHC_II_scaled
Malignant neoplasm of other urinary organs	neoplasms	189.4	0.213598	0.0808003	0.0653848	0.154	0.177	MHC_I_scaled
Disorders of protein plasma/amino-acid transport and metabolism	endocrine/metabolic	270	0.213818	-0.0229907	0.0184639	0.214	0.176	MHC_II_scaled
Hemorrhage NOS	circulatory system	459.1	0.21411	-0.0551717	0.0442574	0.21	0.176	all_scaled
Coagulation defects complicating pregnancy or postpartum	hematopoietic	286.3	0.21416	-0.0878951	0.0702396	0.126	0.177	MHC_II_scaled
Gangrene	symptoms	791	0.214272	-0.0645918	0.051796	0.269	0.176	all_scaled
Perforation of tympanic membrane	sense organs	384.4	0.214284	0.0500025	0.0404219	0.186	0.176	MHC_II_scaled
Breast cancer	neoplasms	174	0.214427	-0.016732	0.0134642	0.163	0.177	MHC_I_scaled
Antepartum hemorrhage, abruptio placentae, and placenta previa	pregnancy complications	635.2	0.214477	0.0552659	0.0447157	0.174	0.176	MHC_II_scaled
Other congenital musculoskeletal anomalies	congenital anomalies	756	0.214619	0.0452374	0.0364545	0.164	0.177	noHLA_scaled
Abnormal involuntary movements	neurological	350.1	0.214719	-0.0160917	0.0129561	0.196	0.176	MHC_I_scaled
Aneurysm and dissection of heart	circulatory system	411.41	0.21477	-0.0712945	0.0574712	0.18	0.176	noHLA_scaled
Hemorrhagic disorder due to intrinsic circulating anticoagulants	hematopoietic	286.5	0.21493	0.120707	0.0981459	NA	NA	MHC_II_scaled
Megaloblastic anemia	hematopoietic	281.1	0.214947	0.0309123	0.0249275	0.207	0.176	noHLA_scaled
Neoplasm of uncertain behavior of male genital organs	neoplasms	187.8	0.21499	-0.15779	0.126068	NA	NA	all_scaled
Gastrointestinal malfunction arising from mental factors	mental disorders	303.31	0.21505	0.114078	0.0920272	0.175	0.176	noHLA_scaled
Miscarriage; stillbirth	pregnancy complications	634	0.215196	-0.0325696	0.0262226	0.124	0.177	MHC_I_scaled
Fracture of lower limb	injuries & poisonings	800	0.215209	0.0163829	0.0132189	0.201	0.176	noHLA_scaled
Develomental delays and disorders	mental disorders	315	0.215244	0.0392933	0.0318019	0.191	0.176	MHC_II_scaled
Macular degeneration (senile) of retina NOS	sense organs	362.29	0.215295	-0.0331068	0.0266592	0.208	0.176	MHC_II_scaled
Pulmonary insufficiency or respiratory failure following trauma and surgery	respiratory	509.3	0.215488	0.0673539	0.0543813	0.192	0.176	noHLA_scaled
Joint/ligament sprain	injuries & poisonings	840.3	0.215536	-0.0280539	0.0226078	0.16	0.177	MHC_I_scaled
Secondary malignant neoplasm of skin	neoplasms	198.7	0.215755	-0.122379	0.0978669	0.226	0.176	MHC_II_scaled
Back pain	symptoms	760	0.215873	0.00722882	0.00584112	0.191	0.173	noHLA_scaled
Unstable angina (intermediate coronary syndrome)	circulatory system	411.1	0.216031	0.0309137	0.0250437	0.242	0.176	MHC_I_scaled
Elevated sedimentation rate	symptoms	790.1	0.216036	-0.047923	0.0385961	0.196	0.176	MHC_II_scaled
Congenital anomalies of peripheral vascular system	congenital anomalies	747.2	0.216287	0.0585519	0.0475243	0.2	0.176	all_scaled
Posttraumatic wound infection not elsewhere classified	injuries & poisonings	876	0.216383	0.101492	0.082105	0.207	0.176	noHLA_scaled
Meningitis	neurological	320	0.216611	-0.0655178	0.0528092	0.189	0.176	all_scaled
Cancer of brain and nervous system	neoplasms	191.1	0.216672	-0.056474	0.0457116	0.138	0.177	noHLA_scaled
Diabetes or abnormal glucose tolerance complicating pregnancy	pregnancy complications	649.1	0.216712	0.0354793	0.028721	0.131	0.177	noHLA_scaled
Inflammatory disease of cervix, vagina, and vulva	genitourinary	614.5	0.216713	0.0175825	0.0142495	0.166	0.177	MHC_I_scaled
Other hypertrophic and atrophic conditions of skin	dermatologic	701	0.21681	-0.011406	0.00923527	0.177	0.176	noHLA_scaled
Hypothermia/Chills	symptoms	780	0.217225	0.0470907	0.0382963	0.181	0.176	MHC_II_scaled
Premature beats	circulatory system	427.6	0.217246	0.0185135	0.0150231	0.199	0.176	MHC_I_scaled
Regional enteritis	digestive	555.1	0.217341	0.0298913	0.024231	0.212	0.176	noHLA_scaled
Agorophobia, social phobia, and panic disorder	mental disorders	300.12	0.217759	-0.0200709	0.0162652	0.172	0.177	all_scaled
Portal hypertension	digestive	571.81	0.217762	0.0447822	0.0364605	0.255	0.176	MHC_II_scaled
Other disorders of neurohypophysis	endocrine/metabolic	253.7	0.218109	-0.0686164	0.0554224	0.252	0.176	MHC_II_scaled
Osteoarthrosis, generalized	musculoskeletal	740.2	0.218165	0.0190684	0.0155047	0.208	0.176	MHC_I_scaled
Staphylococcus infections	infectious diseases	41.1	0.218398	0.0244062	0.0198296	0.227	0.176	noHLA_scaled
Transient cerebral ischemia	circulatory system	433.31	0.21854	0.0174344	0.0141835	0.225	0.175	all_scaled
Radiotherapy	neoplasms	196	0.218702	0.0139658	0.0113655	0.196	0.176	MHC_II_scaled
Nonrheumatic pulmonary valve disorders	circulatory system	395.4	0.218986	0.0694765	0.056802	0.18	0.176	MHC_II_scaled
Wheezing	respiratory	512.1	0.219086	0.0249514	0.0203386	0.207	0.176	MHC_I_scaled
Rupture of tendon, nontraumatic	musculoskeletal	727.6	0.219139	-0.0261487	0.02128	0.197	0.176	noHLA_scaled
Obstructive genitourinary defect	congenital anomalies	751.3	0.219345	-0.12127	0.0977998	NA	NA	MHC_II_scaled
Insomnia	neurological	327.4	0.219624	0.0097421	0.0079364	0.186	0.176	noHLA_scaled
Diseases of pulp and periapical tissues	digestive	522	0.21971	0.030884	0.0252251	0.205	0.176	MHC_II_scaled
Dentofacial anomalies, including malocclusion	digestive	524	0.219861	-0.0673863	0.054672	0.156	0.177	MHC_I_scaled
Hyperventilation	respiratory	513.4	0.219892	-0.0912481	0.0743801	0.177	0.176	noHLA_scaled
Polyp of corpus uteri	genitourinary	622.1	0.219912	-0.0341407	0.0278297	0.146	0.177	noHLA_scaled
Radiotherapy	neoplasms	196	0.220021	0.0145064	0.011839	0.196	0.176	MHC_I_scaled
Spondylosis with myelopathy	musculoskeletal	721.2	0.220169	-0.0345172	0.0281531	0.187	0.176	noHLA_scaled
Secondary malignancy of bone	neoplasms	198.6	0.22046	0.0421874	0.0345363	0.194	0.176	MHC_II_scaled
Benign neoplasm of bone and articular cartilage	neoplasms	213	0.220838	-0.062571	0.0508803	0.136	0.177	MHC_I_scaled
Hematuria	genitourinary	593	0.220895	0.0130099	0.0106277	0.197	0.175	noHLA_scaled
Neural tube defects	congenital anomalies	752.1	0.221028	-0.0809448	0.0657971	0.188	0.176	all_scaled
Retinal detachment with retinal defect	sense organs	361.1	0.221035	0.0443804	0.0362647	0.188	0.176	noHLA_scaled
Symptoms involving nervous and musculoskeletal systems	symptoms	781	0.221111	0.018539	0.0151707	0.214	0.175	MHC_I_scaled
Bacterial infection NOS	infectious diseases	41	0.221287	0.0146547	0.0119932	0.217	0.175	MHC_I_scaled
Optic atrophy	sense organs	377.1	0.221309	-0.0381291	0.0310895	0.169	0.177	MHC_I_scaled
Hemiplegia	neurological	342	0.221418	-0.0497129	0.0405307	0.207	0.176	all_scaled
Epistaxis or throat hemorrhage	respiratory	477	0.22155	-0.0254592	0.0207895	0.2	0.176	MHC_I_scaled
Lesions of stomach and duodenum	digestive	537.1	0.22157	0.0985496	0.081222	0.206	0.176	MHC_II_scaled
Lagophthalmos	sense organs	374.2	0.222643	-0.0987489	0.0804689	0.169	0.176	all_scaled
Malignant neoplasm of liver, primary	neoplasms	155.1	0.222669	-0.0735928	0.0600184	0.24	0.176	MHC_I_scaled
Other deficiencies of circulating enzymes	endocrine/metabolic	277.6	0.222785	0.180682	0.149723	NA	NA	all_scaled
Functional disorders of bladder	genitourinary	596.5	0.223086	0.0200416	0.0164727	0.194	0.176	MHC_I_scaled
Pneumoconiosis	respiratory	500.2	0.223462	0.148014	0.122618	NA	NA	all_scaled
Erythematous conditions	dermatologic	695	0.223682	-0.0119686	0.00982848	0.179	0.176	MHC_II_scaled
Delirium due to conditions classified elsewhere	mental disorders	290.2	0.223746	-0.0542286	0.0443848	0.23	0.176	MHC_II_scaled
Neural tube defects	congenital anomalies	752.1	0.223972	-0.0817876	0.0668728	0.188	0.176	MHC_I_scaled
Hypersomnia	neurological	327.1	0.224281	0.0175567	0.014466	0.18	0.176	MHC_II_scaled
Elevated carcinoembryonic antigen [CEA]	symptoms	795.81	0.224321	0.124597	0.103594	0.287	0.176	MHC_I_scaled
Other disorders of synovium, tendon, and bursa	musculoskeletal	727	0.224407	-0.00998013	0.00821076	0.186	0.175	all_scaled
Chronic ulcer of unspecified site	dermatologic	707.3	0.224627	-0.04311	0.0354048	0.221	0.176	all_scaled
Vitamin B-complex deficiencies	endocrine/metabolic	261.2	0.22477	0.0137589	0.0113339	0.188	0.176	noHLA_scaled
Toxic effect of venom	injuries & poisonings	913	0.224806	-0.0449582	0.0369048	0.176	0.176	MHC_II_scaled
Mechanical complication of unspecified genitourinary device, implant, and graft	injuries & poisonings	857	0.224905	0.0645831	0.053423	0.23	0.176	all_scaled
Chronic pericarditis	circulatory system	420.22	0.224911	0.108795	0.0904069	0.214	0.176	MHC_I_scaled
Pneumonitis due to inhalation of food or vomitus	respiratory	501	0.225247	0.0410626	0.0339451	0.283	0.176	all_scaled
Amyotrophic Lateral Sclerosis	neurological	334.21	0.225487	0.141324	0.117873	NA	NA	MHC_I_scaled
Encephalitis, non-infectious	neurological	323.8	0.225785	0.08228	0.0679256	0.155	0.177	noHLA_scaled
Other anemias	hematopoietic	285	0.22586	-0.00904897	0.00746876	0.209	0.172	all_scaled
Congenital osteodystrophies	congenital anomalies	756.5	0.226194	-0.113851	0.0933313	0.193	0.176	MHC_I_scaled
Non-healing surgical wound	injuries & poisonings	875	0.22627	0.0987818	0.0821161	0.236	0.176	all_scaled
Encounter for long-term (current) use of antibiotics	infectious diseases	980	0.226421	0.031528	0.0261275	0.215	0.176	MHC_II_scaled
Parkinson's disease	neurological	332	0.226446	-0.0363876	0.0300182	0.196	0.176	all_scaled
Candidiasis	infectious diseases	112	0.226647	0.0167014	0.0138139	0.2	0.176	noHLA_scaled
Atrioventricular [AV] block	circulatory system	426.2	0.226734	-0.0240494	0.0198953	0.217	0.176	noHLA_scaled
Cataract	sense organs	366	0.227163	0.00950869	0.00787656	0.203	0.173	MHC_I_scaled
Other specified peripheral vascular diseases	circulatory system	443.8	0.227253	-0.0880947	0.0729665	0.237	0.176	noHLA_scaled
Other acquired deformities of limbs	musculoskeletal	736	0.227377	0.0275089	0.0228317	0.186	0.176	MHC_I_scaled
Lack of coordination	neurological	350.3	0.227942	-0.0287372	0.023793	0.189	0.176	all_scaled
Abnormality of red blood cells	hematopoietic	289.9	0.228033	0.103546	0.086586	0.275	0.176	MHC_I_scaled
Secondary diabetes mellitus	endocrine/metabolic	249	0.228145	-0.0335033	0.0277338	0.208	0.176	MHC_I_scaled
Peritoneal or intestinal adhesions	digestive	560.3	0.228655	-0.112383	0.0926469	0.22	0.176	MHC_I_scaled
Osteoarthrosis NOS	musculoskeletal	740.9	0.228818	0.00961531	0.00799383	0.206	0.173	MHC_I_scaled
Neoplasm of uncertain behavior of skin	neoplasms	173	0.22908	-0.0124557	0.010348	0.182	0.176	MHC_II_scaled
Atrial flutter	circulatory system	427.22	0.229278	0.0226369	0.0188581	0.23	0.176	MHC_I_scaled
Cancer of connective tissue	neoplasms	170.2	0.229307	0.0590736	0.0493555	0.146	0.177	MHC_I_scaled
Other diseases of the teeth and supporting structures	digestive	525	0.229389	-0.0201967	0.0167777	0.203	0.176	MHC_II_scaled
Osteoporosis NOS	musculoskeletal	743.11	0.229389	-0.0123808	0.0102955	0.203	0.175	all_scaled
Chronic obstructive asthma	respiratory	495.1	0.229528	-0.0516473	0.0428424	0.236	0.176	all_scaled
Vaginitis and vulvovaginitis	genitourinary	614.52	0.230099	0.0189987	0.015851	0.17	0.177	MHC_I_scaled
Paraproteinemia	endocrine/metabolic	270.32	0.23012	-0.0322609	0.0268218	0.204	0.176	MHC_I_scaled
Secondary malignant neoplasm	neoplasms	198	0.23033	0.020783	0.017352	0.194	0.176	MHC_II_scaled
Retinal detachments and defects	sense organs	361	0.230428	-0.0261048	0.0217272	0.175	0.177	MHC_II_scaled
Cancer of connective tissue	neoplasms	170.2	0.230557	0.0584512	0.0489242	0.146	0.177	all_scaled
Tics and choreas	neurological	333.3	0.230884	0.155936	0.131338	NA	NA	all_scaled
Spinal stenosis	musculoskeletal	720	0.23104	0.0128695	0.010754	0.207	0.175	MHC_II_scaled
Cachexia	endocrine/metabolic	260.1	0.231084	0.0785791	0.0656161	0.325	0.176	noHLA_scaled
Nonspecific abnormal results of other endocrine function study	endocrine/metabolic	259.1	0.231338	0.238838	0.202883	NA	NA	MHC_II_scaled
Iron deficiency anemias, unspecified or not due to blood loss	hematopoietic	280.1	0.23141	0.0122453	0.0102323	0.197	0.175	noHLA_scaled
Keratoconjunctivitis sicca	sense organs	370.31	0.231482	-0.0468036	0.0389817	0.194	0.176	MHC_I_scaled
Open wound or laceration of eye or eyelid	injuries & poisonings	870.1	0.231564	0.083906	0.0701383	0.289	0.176	noHLA_scaled
Cellulitis and abscess of oral soft tissues	digestive	528.3	0.23189	0.076185	0.0640985	0.222	0.176	MHC_II_scaled
Cornea replaced by transplant	sense organs	364.9	0.232008	-0.0733544	0.0610554	0.154	0.177	MHC_I_scaled
Lipoma of skin and subcutaneous tissue	neoplasms	214.1	0.232122	0.0269928	0.0225901	0.176	0.176	noHLA_scaled
Respiratory failure, insufficiency, arrest	respiratory	509	0.232331	0.0165291	0.0138522	0.258	0.174	all_scaled
Acute upper respiratory infections of multiple or unspecified sites	respiratory	465	0.232429	0.00782509	0.00655507	0.173	0.177	all_scaled
Pancreatic cancer	neoplasms	157	0.232614	0.0646044	0.0543371	0.181	0.176	all_scaled
Polyarteritis nodosa and allied conditions	circulatory system	446	0.232639	0.039962	0.0334794	0.207	0.176	noHLA_scaled
Aneurysm of iliac artery	circulatory system	442.2	0.232695	0.0770781	0.0648751	0.233	0.176	all_scaled
Progressive myopia	sense organs	360.2	0.233027	0.0637112	0.0536749	0.155	0.177	MHC_I_scaled
Dizziness and giddiness (Light-headedness and vertigo)	sense organs	386.9	0.233103	0.00947315	0.00794869	0.193	0.174	MHC_I_scaled
Other disorders of carbohydrate transport and metabolism	endocrine/metabolic	271.9	0.233162	0.0920364	0.0777201	0.228	0.176	MHC_II_scaled
Progressive myopia	sense organs	360.2	0.233173	0.0627911	0.0528985	0.155	0.177	MHC_II_scaled
Hypotension	circulatory system	458	0.233316	0.0148222	0.0124487	0.221	0.175	MHC_II_scaled
Polycythemia vera	neoplasms	200.1	0.233511	0.0718	0.0605307	0.215	0.176	all_scaled
Lymphosarcoma	neoplasms	202.23	0.233757	0.162373	0.137873	NA	NA	MHC_II_scaled
Transient alteration of awareness	mental disorders	292.5	0.233916	-0.0474197	0.0398355	0.255	0.176	noHLA_scaled
Fasciitis	musculoskeletal	728.7	0.234016	0.014748	0.0124027	0.18	0.176	all_scaled
Cervical incompetence	pregnancy complications	636.8	0.234235	-0.109113	0.0909295	NA	NA	MHC_II_scaled
Chronic airway obstruction	respiratory	496	0.234313	0.0122471	0.0103041	0.254	0.171	all_scaled
Suicidal ideation or attempt	mental disorders	297	0.234443	0.0228125	0.0192196	0.231	0.176	MHC_II_scaled
Nontoxic nodular goiter	endocrine/metabolic	241	0.234695	0.0129192	0.0108716	0.175	0.177	noHLA_scaled
Rhabdomyolysis	symptoms	772.4	0.23471	0.0561177	0.0474269	0.259	0.176	MHC_II_scaled
Heart transplant/surgery	circulatory system	429.1	0.234795	0.0585098	0.0494512	0.223	0.176	MHC_II_scaled
Urinary complications NEC	genitourinary	597.2	0.234917	0.0749604	0.0634671	0.231	0.176	MHC_II_scaled
Chronic tonsillitis and adenoiditis	respiratory	474.2	0.235106	-0.0338188	0.0284237	0.159	0.177	all_scaled
Cancer of other female genital organs (excluding uterus and ovary)	neoplasms	184.2	0.235177	0.0777088	0.0657797	0.229	0.176	all_scaled
Malignant neoplasm of ovary and other uterine adnexa	neoplasms	184.1	0.235612	-0.0413463	0.0348618	0.197	0.176	noHLA_scaled
Acute gastritis	digestive	535.1	0.235862	-0.0526952	0.0442718	0.163	0.177	MHC_II_scaled
Mucous polyp of cervix	genitourinary	622.2	0.235962	0.0461577	0.0390792	0.159	0.177	MHC_I_scaled
Symptoms involving female genital tract	genitourinary	624	0.236035	-0.0318314	0.0267953	0.175	0.176	MHC_II_scaled
Disorders of other cranial nerves	neurological	352	0.236443	0.026563	0.0224793	0.189	0.176	MHC_I_scaled
Essential tremor	neurological	333.1	0.236499	-0.0248092	0.0209199	0.196	0.176	MHC_II_scaled
Other hypertrophic and atrophic conditions of skin	dermatologic	701	0.236741	0.0114021	0.00964268	0.177	0.176	all_scaled
Sinoatrial node dysfunction (Bradycardia)	circulatory system	427.8	0.236828	-0.0301329	0.0254192	0.23	0.176	MHC_II_scaled
Intracerebral hemorrhage	circulatory system	430.2	0.237034	0.0603545	0.0512633	0.213	0.176	MHC_II_scaled
Toxic effect of other substances, chiefly nonmedicinal as to source	injuries & poisonings	989	0.23706	-0.128828	0.107974	NA	NA	MHC_I_scaled
Primary thrombocytopenia	hematopoietic	287.31	0.237136	0.0542723	0.0459085	0.193	0.176	noHLA_scaled
Myocarditis	circulatory system	420.1	0.237154	0.10906	0.0930094	0.194	0.176	MHC_I_scaled
Diseases of hair and hair follicles	dermatologic	704	0.237311	-0.0137235	0.0116041	0.168	0.177	all_scaled
Congenital osteodystrophies	congenital anomalies	756.5	0.237351	-0.109115	0.0923495	0.193	0.176	noHLA_scaled
Congenital deficiency of other clotting factors (including factor VII)	hematopoietic	286.12	0.237365	-0.0823782	0.0693569	0.196	0.176	all_scaled
Hemorrhage of gastrointestinal tract	digestive	578.9	0.237651	0.0261021	0.0221459	0.239	0.176	MHC_I_scaled
Polyarteritis nodosa and allied conditions	circulatory system	446	0.23772	-0.0414153	0.0349701	0.207	0.176	MHC_I_scaled
Labyrinthitis	sense organs	386.3	0.237911	0.0538424	0.0457717	0.182	0.176	all_scaled
Polymyositis	dermatologic	709.4	0.237986	0.150739	0.127735	NA	NA	noHLA_scaled
Restless legs syndrome	neurological	327.71	0.238518	-0.0180008	0.0152536	0.19	0.176	MHC_I_scaled
Disorders of the globe	sense organs	360	0.238692	0.0562261	0.0478803	0.17	0.177	all_scaled
Cholelithiasis and cholecystitis	digestive	574	0.2387	-0.0151314	0.0128309	0.199	0.176	all_scaled
Osteoarthrosis NOS	musculoskeletal	740.9	0.238751	0.00887063	0.00752956	0.206	0.173	noHLA_scaled
Ill-defined descriptions and complications of heart disease	circulatory system	429	0.238861	0.0137308	0.0116577	0.209	0.175	noHLA_scaled
Other persistent mental disorders due to conditions classified elsewhere	mental disorders	290.3	0.239242	-0.0368105	0.0312779	0.165	0.177	noHLA_scaled
Abnormal arterial blood gases	symptoms	790.9	0.239308	-0.116614	0.0983288	NA	NA	all_scaled
Other and unspecified disorders of back	musculoskeletal	724	0.239325	0.0129745	0.0110356	0.189	0.176	MHC_I_scaled
Secondary malignant neoplasm of digestive systems	neoplasms	198.3	0.239355	0.0808769	0.0687416	0.239	0.176	noHLA_scaled
Acute pericarditis	circulatory system	420.21	0.239552	0.0663706	0.0564323	0.179	0.176	noHLA_scaled
Encounter for long-term (current) use of aspirin	circulatory system	457.3	0.239616	0.0120924	0.0102828	0.227	0.174	noHLA_scaled
Nephritis and nephropathy without mention of glomerulonephritis	genitourinary	580.3	0.239738	-0.0417797	0.0354331	0.207	0.176	MHC_I_scaled
Dyspareunia	genitourinary	625.1	0.239802	0.0429021	0.036594	0.15	0.177	all_scaled
Anemia in neoplastic disease	hematopoietic	285.22	0.240191	0.0416554	0.0354661	0.224	0.176	noHLA_scaled
Dysmetabolic syndrome X	endocrine/metabolic	277.7	0.240603	0.0307187	0.0262381	0.174	0.177	MHC_II_scaled
Meningitis	neurological	320	0.240894	-0.0607062	0.0515204	0.189	0.176	MHC_II_scaled
Gastroparesis	digestive	536.3	0.240907	0.0288335	0.0246398	0.207	0.176	MHC_II_scaled
Fibroadenosis of breast	genitourinary	610.2	0.240952	-0.0792787	0.0676079	0.195	0.176	noHLA_scaled
Malignant neoplasm, other	neoplasms	195.1	0.241211	-0.0218698	0.0186599	0.189	0.176	noHLA_scaled
Bronchiectasis	respiratory	496.3	0.241424	0.0311534	0.0265935	0.198	0.176	noHLA_scaled
Retinopathy of prematurity	sense organs	362.1	0.241455	-0.258546	0.216777	NA	NA	MHC_I_scaled
Intestinal helminthiases	infectious diseases	134.1	0.241794	-0.179636	0.15157	NA	NA	all_scaled
Hypersensitivity angiitis	circulatory system	446.3	0.241827	0.119351	0.101971	0.258	0.176	noHLA_scaled
Orthopnea	respiratory	513.32	0.242003	-0.0802927	0.0682759	0.169	0.176	all_scaled
Rupture of synovium	musculoskeletal	727.5	0.242056	-0.0356689	0.0304124	0.182	0.176	MHC_I_scaled
Congenital anomalies of limbs	congenital anomalies	755	0.24207	0.0314665	0.0268984	0.169	0.177	noHLA_scaled
Cancer of brain	neoplasms	191.11	0.242163	0.0594105	0.0509798	0.142	0.177	all_scaled
Unequal leg length (acquired)	musculoskeletal	736.6	0.242563	0.069	0.0592989	0.156	0.177	all_scaled
Spondylosis and allied disorders	musculoskeletal	721	0.242894	0.00911902	0.00780869	0.197	0.174	noHLA_scaled
Depression	mental disorders	296.2	0.243063	0.00685977	0.00587817	0.188	0.174	MHC_II_scaled
Pericarditis	circulatory system	420.2	0.243213	-0.0316796	0.0270939	0.204	0.176	all_scaled
Diabetes type 2 with peripheral circulatory disorders	endocrine/metabolic	250.25	0.243286	0.0244152	0.020963	0.237	0.176	MHC_II_scaled
Other hemoglobinopathies	hematopoietic	282.8	0.243353	0.0533366	0.0459184	0.212	0.176	MHC_I_scaled
Disorders of phosphorus metabolism	endocrine/metabolic	275.53	0.243617	-0.0362174	0.030982	0.228	0.176	MHC_I_scaled
Other disorders of urethra and urinary tract	genitourinary	597	0.243626	0.0365131	0.0313163	0.208	0.176	noHLA_scaled
Malignant neoplasm of bladder	neoplasms	189.21	0.243644	0.0358914	0.0308579	0.215	0.176	MHC_II_scaled
Cancer of bladder	neoplasms	189.2	0.243748	0.0342874	0.0294813	0.22	0.176	MHC_II_scaled
Disorders of bilirubin excretion	endocrine/metabolic	277.4	0.24397	0.0365461	0.031367	0.184	0.176	noHLA_scaled
Alteration of consciousness	mental disorders	291.8	0.244114	-0.0250886	0.0214965	0.195	0.176	MHC_II_scaled
Pernicious anemia	hematopoietic	281.11	0.244174	-0.0492285	0.042111	0.223	0.176	MHC_II_scaled
Phlebitis and thrombophlebitis	circulatory system	451	0.24439	-0.0330531	0.0283359	0.195	0.176	all_scaled
Other specified diseases of hair and hair follicles	dermatologic	704.8	0.244401	-0.0252292	0.0216355	0.186	0.176	MHC_I_scaled
Dermatophytosis	infectious diseases	110.1	0.244731	0.0114024	0.0098023	0.199	0.175	noHLA_scaled
Symptoms involving head and neck	mental disorders	293	0.244769	-0.0523671	0.0448551	0.173	0.176	MHC_I_scaled
Other complications of pregnancy NEC	pregnancy complications	646	0.244879	0.0252388	0.021704	0.133	0.177	noHLA_scaled
Other disorders of pancreatic internal secretion	endocrine/metabolic	251	0.245084	0.169148	0.145521	NA	NA	noHLA_scaled
Irregular menstrual cycle/bleeding	genitourinary	626.1	0.24544	0.0113977	0.00981308	0.14	0.179	noHLA_scaled
Inflammatory diseases of female pelvic organs	genitourinary	614	0.245553	-0.0147089	0.0126538	0.166	0.177	MHC_II_scaled
Urethral syndrome	genitourinary	592.21	0.246587	0.125274	0.108137	NA	NA	noHLA_scaled
Joint effusions	musculoskeletal	741.4	0.246936	-0.0156558	0.0135073	0.188	0.176	MHC_I_scaled
Hidradenitis	dermatologic	705.3	0.246973	0.0515802	0.0447199	0.221	0.176	MHC_I_scaled
Other disorders of thyroid	endocrine/metabolic	246	0.247047	0.0184016	0.0158972	0.184	0.176	noHLA_scaled
Cystic mastopathy	genitourinary	610.1	0.247196	0.018004	0.0155746	0.156	0.177	all_scaled
Occlusion of cerebral arteries	circulatory system	433.2	0.247219	0.0202774	0.0175443	0.229	0.175	all_scaled
Open wounds of head; neck; and trunk	injuries & poisonings	870	0.247553	-0.0210927	0.0182413	0.223	0.176	noHLA_scaled
Seborrheic keratosis	dermatologic	702.2	0.247854	-0.00913538	0.00790254	0.186	0.175	all_scaled
Renal dialysis	genitourinary	585.31	0.247874	0.0410771	0.0355483	0.238	0.176	noHLA_scaled
Eosinophilia	hematopoietic	288.3	0.247937	0.0710819	0.0617883	0.2	0.176	all_scaled
Subarachnoid hemorrhage	circulatory system	430.1	0.248098	0.0625465	0.0544031	0.199	0.176	MHC_I_scaled
Other hemoglobinopathies	hematopoietic	282.8	0.248117	-0.0519182	0.044955	0.212	0.176	noHLA_scaled
Acute bronchitis and bronchiolitis	respiratory	483	0.248224	0.0140264	0.0121587	0.199	0.175	MHC_I_scaled
Persistent vomiting	symptoms	789.1	0.24831	-0.109896	0.0943331	0.202	0.176	MHC_II_scaled
Abdominal hernia	digestive	550	0.248416	0.0102858	0.00891692	0.206	0.174	MHC_I_scaled
Persistent vomiting	symptoms	789.1	0.248543	-0.113447	0.097622	0.202	0.176	all_scaled
Astigmatism	sense organs	367.2	0.248557	0.0124297	0.0107806	0.182	0.176	MHC_I_scaled
Encephalitis, non-infectious	neurological	323.8	0.24862	-0.077981	0.0671843	0.155	0.177	MHC_II_scaled
Otitis media	sense organs	381.1	0.248804	0.0139619	0.0121065	0.174	0.177	noHLA_scaled
Acute upper respiratory infections of multiple or unspecified sites	respiratory	465	0.248916	0.00766146	0.00664729	0.173	0.177	MHC_I_scaled
Hypoventilation	respiratory	513.3	0.24903	0.0315873	0.027464	0.169	0.177	MHC_I_scaled
Postmenopausal bleeding	genitourinary	627.1	0.249111	0.0200169	0.0173927	0.184	0.176	MHC_II_scaled
Diabetes mellitus	endocrine/metabolic	250	0.249145	0.0082162	0.00712949	0.213	0.171	noHLA_scaled
Hypercalcemia	endocrine/metabolic	275.6	0.249176	0.0212546	0.0184717	0.188	0.176	MHC_II_scaled
Poisoning by agents primarily acting on the smooth and skeletal muscles and respiratory system	injuries & poisonings	975	0.249245	0.284314	0.251669	NA	NA	MHC_I_scaled
Polycythemia, secondary	hematopoietic	289.8	0.249309	0.0382268	0.0331815	0.235	0.176	noHLA_scaled
Cystic mastopathy	genitourinary	610.1	0.249825	-0.0172397	0.0149809	0.156	0.177	noHLA_scaled
Strabismus (not specified as paralytic)	sense organs	378.1	0.249936	0.0280606	0.02439	0.179	0.176	noHLA_scaled
Mitral valve disease	circulatory system	394.2	0.25012	0.03516	0.0306493	0.22	0.176	MHC_II_scaled
Noninflammatory female genital disorders	genitourinary	619	0.250123	0.0119837	0.0104283	0.16	0.177	MHC_II_scaled
Lipoma of skin and subcutaneous tissue	neoplasms	214.1	0.250245	-0.0270695	0.0234986	0.176	0.176	MHC_I_scaled
Mineral deficiency NEC	endocrine/metabolic	262	0.250274	0.0203553	0.0177317	0.172	0.177	MHC_II_scaled
Redundant prepuce and phimosis/BXO	genitourinary	604.1	0.250518	0.0854462	0.0748377	0.232	0.176	MHC_II_scaled
Vitiligo	dermatologic	694.1	0.250718	0.0608186	0.0531964	0.194	0.176	MHC_I_scaled
Spinal stenosis of lumbar region	musculoskeletal	720.1	0.250741	0.0171973	0.0149898	0.221	0.175	MHC_II_scaled
Cyst and pseudocyst of pancreas	digestive	577.3	0.250744	0.0300607	0.0262277	0.205	0.176	MHC_II_scaled
Benign neoplasm of lymph nodes	neoplasms	229.1	0.250782	-0.211096	0.181255	NA	NA	MHC_I_scaled
Other disorders of eyelids	sense organs	374	0.250831	0.0145717	0.0127015	0.191	0.176	MHC_I_scaled
Congenital anomalies of female genital organs	congenital anomalies	751.11	0.250863	0.0720854	0.0627799	0.133	0.177	noHLA_scaled
Candidiasis of skin and nails	infectious diseases	112.3	0.250894	-0.0362727	0.0315005	0.181	0.176	MHC_II_scaled
Glaucoma	sense organs	365	0.251177	-0.0131426	0.0114455	0.193	0.176	all_scaled
Cancer of stomach	neoplasms	151	0.251375	-0.077626	0.0673544	0.248	0.176	all_scaled
Iatrogenic endocrine disorders	endocrine/metabolic	258	0.251486	0.11502	0.100308	NA	NA	noHLA_scaled
Hemorrhoids	circulatory system	455	0.251592	-0.0101199	0.00882076	0.19	0.175	MHC_II_scaled
Atrophy of edentulous alveolar ridge	digestive	525.2	0.251647	0.0931323	0.0812435	0.211	0.176	noHLA_scaled
Problems associated with amniotic cavity and membranes	pregnancy complications	653	0.251792	0.0491423	0.0428826	0.135	0.177	noHLA_scaled
Hemarthrosis	musculoskeletal	741.5	0.251811	-0.0986797	0.0854493	NA	NA	MHC_II_scaled
Chronic ulcer of unspecified site	dermatologic	707.3	0.251959	-0.0395845	0.0344464	0.221	0.176	MHC_II_scaled
Chronic interstitial cystitis	genitourinary	592.13	0.252009	-0.0510778	0.0444101	0.151	0.177	MHC_II_scaled
Acute and subacute necrosis of liver	digestive	573.4	0.252166	0.0773729	0.0679803	0.257	0.176	MHC_II_scaled
Polymyalgia Rheumatica	musculoskeletal	717	0.252233	0.0387585	0.0339436	0.192	0.176	MHC_II_scaled
Abnormal results of function study of kidney	genitourinary	589	0.252312	0.0414809	0.0362358	0.227	0.176	noHLA_scaled
Abnormal results of function study of liver	digestive	573.7	0.252409	0.0245505	0.0214886	0.199	0.176	MHC_I_scaled
Disorders of adrenal glands	endocrine/metabolic	255	0.252451	-0.0234391	0.020452	0.197	0.176	all_scaled
Gouty arthropathy	endocrine/metabolic	274.11	0.252481	-0.0301349	0.0262873	0.207	0.176	all_scaled
Other infectious and parasitic diseases	infectious diseases	136	0.252715	-0.0202862	0.0177145	0.222	0.176	all_scaled
Chronic tonsillitis and adenoiditis	respiratory	474.2	0.252814	-0.0314065	0.0273957	0.159	0.177	MHC_II_scaled
Retinal vascular changes and abnomalities	sense organs	362.4	0.253216	-0.0309261	0.0270098	0.196	0.176	MHC_II_scaled
Contusion	injuries & poisonings	916	0.253231	0.0142554	0.0124872	0.194	0.176	all_scaled
Cancer of other female genital organs	neoplasms	184	0.253592	0.0348974	0.0306486	0.199	0.176	MHC_II_scaled
Hematuria	genitourinary	593	0.253592	0.012743	0.0111709	0.197	0.175	MHC_I_scaled
Angiodysplasia of intestine (without mention of hemorrhage)	digestive	556.11	0.253657	0.0899788	0.0792591	0.228	0.176	all_scaled
Anisometropia	sense organs	368.3	0.253686	0.0562246	0.0494269	0.201	0.176	all_scaled
Pigmentary iris degeneration	sense organs	379.51	0.253832	0.078882	0.069555	0.155	0.177	MHC_I_scaled
Cancer of brain	neoplasms	191.11	0.253857	-0.0559213	0.0490085	0.142	0.177	noHLA_scaled
Primary/intrinsic cardiomyopathies	circulatory system	425.1	0.253895	0.0194085	0.0170338	0.211	0.176	MHC_I_scaled
Reticulosarcoma	neoplasms	202.22	0.253911	0.06079	0.0532818	0.187	0.176	noHLA_scaled
Pernicious anemia	hematopoietic	281.11	0.254284	0.0478551	0.0419784	0.223	0.176	noHLA_scaled
Keratoconus	sense organs	364.41	0.254975	0.0801959	0.0708438	0.188	0.176	MHC_II_scaled
Iatrogenic hypotension	circulatory system	458.2	0.255132	-0.0592806	0.0518722	0.19	0.176	MHC_I_scaled
Poisoning by agents primarily affecting the cardiovascular system	injuries & poisonings	972	0.255199	0.0985727	0.086635	0.252	0.176	noHLA_scaled
Fracture of vertebral column without mention of spinal cord injury	injuries & poisonings	805	0.255203	-0.0220975	0.0194215	0.229	0.176	noHLA_scaled
Open wound of ear	injuries & poisonings	870.2	0.25523	-0.0893284	0.0785132	0.28	0.176	noHLA_scaled
Flat foot	musculoskeletal	735.1	0.255347	-0.0240724	0.0211244	0.174	0.177	MHC_II_scaled
Neoplasm of unspecified nature of digestive system	neoplasms	158	0.255695	0.0337458	0.0296896	0.167	0.177	noHLA_scaled
Cholelithiasis and cholecystitis	digestive	574	0.25572	0.0138577	0.0121925	0.199	0.176	noHLA_scaled
Joint effusions	musculoskeletal	741.4	0.255738	0.0152399	0.0134206	0.188	0.176	all_scaled
Hypoventilation	respiratory	513.3	0.255917	-0.0286855	0.0252497	0.169	0.177	noHLA_scaled
Femoral hernia	digestive	550.3	0.256122	0.107157	0.095063	0.178	0.176	MHC_II_scaled
Stricture and stenosis of esophagus	digestive	530.3	0.256335	0.0316467	0.0279334	0.215	0.176	all_scaled
Spasm of muscle	symptoms	772.2	0.256588	0.0173277	0.0152932	0.185	0.176	MHC_II_scaled
Pilonidal cyst	dermatologic	686.3	0.256706	-0.055481	0.0487047	0.163	0.177	MHC_II_scaled
Protozoan infection	infectious diseases	131	0.256889	0.0889057	0.0789797	0.266	0.176	MHC_II_scaled
Polydipsia	endocrine/metabolic	276.8	0.256985	-0.0718749	0.0631172	0.185	0.176	all_scaled
Benign neoplasm of skin	neoplasms	216	0.25706	-0.00813526	0.00717543	0.165	0.178	all_scaled
Anorexia nervosa	mental disorders	305.21	0.257094	0.0895273	0.0795118	0.193	0.176	MHC_I_scaled
Pneumonia due to fungus (mycoses)	respiratory	480.3	0.257134	0.0693421	0.0614502	0.326	0.176	all_scaled
Femoral hernia	digestive	550.3	0.257138	-0.106487	0.093261	0.178	0.176	MHC_I_scaled
Spinal stenosis	musculoskeletal	720	0.257167	0.0124089	0.0109582	0.207	0.175	all_scaled
Cervicocranial/Cervicobrachial syndrome	symptoms	767	0.257482	0.104462	0.0930429	0.162	0.176	MHC_I_scaled
Sacroiliitis NEC	musculoskeletal	715.1	0.257501	0.0272044	0.0240752	0.191	0.176	MHC_II_scaled
Gastric ulcer	digestive	531.2	0.257542	0.0341788	0.0302513	0.217	0.176	all_scaled
Secondary/extrinsic cardiomyopathies	circulatory system	425.2	0.257718	0.0520717	0.0461774	0.195	0.176	MHC_II_scaled
Malignant neoplasm of ovary	neoplasms	184.11	0.258004	0.0472358	0.0419035	0.195	0.176	MHC_I_scaled
Pain, swelling or discharge of eye	sense organs	379.9	0.258048	-0.0311951	0.0275284	0.173	0.177	all_scaled
Disturbances of sensation of smell and taste	neurological	350.6	0.258092	-0.0329578	0.0290829	0.176	0.176	all_scaled
Encounter for long-term (current) use of antiplatelets/antithrombotics	circulatory system	457.2	0.258123	0.0286874	0.0254112	0.263	0.176	all_scaled
Pectus and other congenital anomalies of ribs/sternum	congenital anomalies	756.2	0.258212	-0.112927	0.0990138	NA	NA	MHC_II_scaled
Other disorders of lipoid metabolism	endocrine/metabolic	277.5	0.258389	0.0284631	0.0252273	0.191	0.176	all_scaled
Blood vessel replaced	circulatory system	459.7	0.25849	-0.0396822	0.0350069	0.228	0.176	MHC_II_scaled
Uveitis, noninfectious or NOS	sense organs	371.1	0.258719	-0.0361477	0.0319191	0.197	0.176	MHC_II_scaled
Polyp of female genital organs	genitourinary	622	0.25877	0.0261574	0.0232052	0.145	0.177	MHC_I_scaled
Infertility, female	genitourinary	626.8	0.259101	0.0291352	0.0258618	0.11	0.177	all_scaled
Spinal enthesopathy	musculoskeletal	715.3	0.259421	0.0924102	0.0819409	0.192	0.176	noHLA_scaled
Generalized convulsive epilepsy	neurological	345.11	0.259568	0.0556518	0.0495784	0.171	0.177	MHC_II_scaled
Sexually transmitted infections (not HIV or hepatitis)	infectious diseases	90	0.259814	-0.0406027	0.036033	0.243	0.176	noHLA_scaled
Other inflammatory disorders of male genital organs	genitourinary	601.8	0.259943	0.0888865	0.0794141	0.233	0.176	MHC_II_scaled
Tobacco use disorder	mental disorders	318	0.259967	0.00803974	0.00713979	0.228	0.168	MHC_I_scaled
Spondylosis and allied disorders	musculoskeletal	721	0.260147	0.00912581	0.00810757	0.197	0.174	all_scaled
Congenital factor VIII disorder	hematopoietic	286.13	0.26023	-0.156497	0.137594	NA	NA	all_scaled
Obstructive chronic bronchitis	respiratory	496.21	0.260347	0.0208172	0.0185174	0.286	0.174	all_scaled
Ulcerative colitis (chronic)	digestive	555.21	0.26035	0.0374142	0.0332412	0.222	0.176	noHLA_scaled
Toxic effect of other metals	injuries & poisonings	985	0.260359	-0.135851	0.119449	NA	NA	MHC_II_scaled
Chronic glomerulonephritis, NOS	genitourinary	580.14	0.260569	0.126441	0.113478	0.276	0.176	MHC_II_scaled
Type 2 diabetes with renal manifestations	endocrine/metabolic	250.22	0.260702	-0.0178377	0.0158403	0.231	0.175	MHC_I_scaled
Vaginal enterocele, congenital or acquired	genitourinary	618.6	0.260882	-0.122361	0.107946	0.268	0.176	all_scaled
Diaper or napkin rash	injuries & poisonings	949.1	0.260942	0.232752	0.209821	NA	NA	all_scaled
Lumbosacral spondylolysis, congenital	congenital anomalies	754.1	0.261245	0.184082	0.166306	NA	NA	MHC_I_scaled
Tinnitus	sense organs	389.4	0.261404	-0.0132196	0.0117609	0.185	0.176	MHC_I_scaled
Hypotony of eye	sense organs	360.3	0.261602	0.161532	0.145245	NA	NA	all_scaled
Cerebral edema and compression of brain	neurological	348.2	0.261633	0.0382593	0.0341754	0.153	0.177	MHC_I_scaled
Intestinal obstruction without mention of hernia	digestive	560	0.261844	-0.0229885	0.0204596	0.207	0.176	all_scaled
Other nondiabetic retinopathy	sense organs	362.3	0.26194	0.0347305	0.0309591	0.178	0.176	noHLA_scaled
Torticollis	musculoskeletal	723.1	0.262223	0.0510127	0.0456699	0.18	0.176	MHC_I_scaled
Tympanosclerosis and middle ear disease related to otitis media	sense organs	385.5	0.262796	0.133079	0.120041	NA	NA	MHC_I_scaled
Abnormality of red blood cells	hematopoietic	289.9	0.262847	0.0920407	0.0827669	0.275	0.176	MHC_II_scaled
Other specified diseases of sebaceous glands	dermatologic	706.8	0.262877	0.018548	0.0165838	0.205	0.176	all_scaled
Other dyspnea	respiratory	512.9	0.262905	0.00804952	0.00719321	0.195	0.174	MHC_II_scaled
Cancer of prostate	neoplasms	185	0.263308	0.0184961	0.0165533	0.202	0.176	MHC_I_scaled
Peripheral retinal degenerations	sense organs	362.6	0.263412	-0.0312834	0.0279725	0.157	0.177	noHLA_scaled
Ulceration of intestine	digestive	556.1	0.263524	-0.0530509	0.0472647	0.192	0.176	MHC_I_scaled
Pathologic fracture	musculoskeletal	743.2	0.263561	0.0352643	0.0316251	0.194	0.176	MHC_II_scaled
Myelofibrosis	hematopoietic	289.1	0.263802	-0.165102	0.146144	NA	NA	MHC_I_scaled
Barrett's esophagus	digestive	530.13	0.263915	-0.0236463	0.0211293	0.216	0.176	MHC_II_scaled
Acute appendicitis	digestive	540.11	0.264194	0.0418357	0.0375816	0.186	0.176	MHC_I_scaled
Early onset of delivery	pregnancy complications	636.2	0.264201	-0.132214	0.117356	NA	NA	all_scaled
Fracture of tibia and fibula	injuries & poisonings	800.3	0.264429	0.0291231	0.0261506	0.201	0.176	MHC_I_scaled
Calculus of lower urinary tract	genitourinary	594.2	0.264503	-0.0539396	0.0481857	0.178	0.176	all_scaled
Retention of urine	genitourinary	599.2	0.264703	-0.0155423	0.0139232	0.208	0.175	all_scaled
Dermatitis due to solar radiation	dermatologic	938	0.264729	-0.0131314	0.0117742	0.188	0.176	noHLA_scaled
Chronic prostatitis	genitourinary	601.12	0.264734	-0.0616794	0.0553118	0.208	0.176	noHLA_scaled
Melanomas of skin, dx or hx	neoplasms	172.1	0.264797	-0.0202992	0.0182038	0.188	0.176	noHLA_scaled
Rheumatoid arthritis	musculoskeletal	714.1	0.264825	0.0200841	0.0180329	0.247	0.175	all_scaled
Diseases due to other mycobacteria	infectious diseases	31	0.264959	0.0760021	0.0681809	0.198	0.176	noHLA_scaled
Displacement of intervertebral disc	musculoskeletal	722.1	0.265486	-0.014775	0.0132555	0.188	0.176	MHC_I_scaled
Helminthiases	infectious diseases	134	0.26587	-0.108719	0.096987	NA	NA	MHC_I_scaled
Other derangement of joint	musculoskeletal	742.9	0.265879	-0.0187111	0.0167939	0.164	0.177	MHC_II_scaled
Malignant neoplasm of renal pelvis	neoplasms	189.12	0.265949	0.113298	0.102777	NA	NA	MHC_I_scaled
Ischemic Heart Disease	circulatory system	411	0.266018	0.00850304	0.00764473	0.22	0.171	noHLA_scaled
Other abnormality of urination	genitourinary	599.9	0.266107	0.0144454	0.0129996	0.194	0.176	all_scaled
Vertiginous syndromes and other disorders of vestibular system	sense organs	386	0.266145	0.0160788	0.0144753	0.177	0.176	MHC_I_scaled
Primary pulmonary hypertension	circulatory system	415.21	0.266281	0.0659929	0.0595955	0.25	0.176	all_scaled
Glomerulonephritis	genitourinary	580.1	0.266317	0.0660319	0.0593991	0.22	0.176	noHLA_scaled
Cyst of bone	musculoskeletal	733.2	0.266336	0.0718676	0.0646595	0.194	0.176	noHLA_scaled
Spinal stenosis of lumbar region	musculoskeletal	720.1	0.266445	0.0164454	0.0147983	0.221	0.175	noHLA_scaled
Elevated cancer antigen 125 [CA 125]	symptoms	795.82	0.266726	-0.106822	0.0953493	NA	NA	MHC_II_scaled
Other retinal disorders	sense organs	362	0.266781	0.0117471	0.0105782	0.198	0.175	noHLA_scaled
Dry eyes	sense organs	375.1	0.266827	0.0120523	0.0108619	0.195	0.175	MHC_I_scaled
Scar conditions and fibrosis of skin	dermatologic	701.2	0.266843	0.0184249	0.0166149	0.177	0.176	MHC_II_scaled
Curvature of spine	musculoskeletal	737	0.267055	0.0177518	0.0160145	0.193	0.176	MHC_II_scaled
Cerebral edema and compression of brain	neurological	348.2	0.2672	-0.035299	0.0318145	0.153	0.177	noHLA_scaled
Other and unspecified disorders of back	musculoskeletal	724	0.267203	0.012081	0.0108956	0.189	0.176	all_scaled
Infertility, female, associated with anovulation	genitourinary	626.15	0.267225	-0.0652573	0.0585739	0.12	0.177	all_scaled
Chronic lymphocytic thyroiditis	endocrine/metabolic	245.21	0.267352	-0.0216389	0.0194837	0.158	0.177	all_scaled
Venereal diseases due to Chlamydia trachomatis	infectious diseases	90.3	0.267363	-0.20502	0.18224	NA	NA	MHC_I_scaled
Polyclonal hypergammaglobulinemia	endocrine/metabolic	270.31	0.267431	-0.0990814	0.08935	0.227	0.176	noHLA_scaled
Cough	respiratory	512.8	0.268157	-0.00790379	0.00713468	0.192	0.174	MHC_II_scaled
Myopathy	neurological	359.2	0.26824	-0.0396621	0.0357352	0.179	0.176	all_scaled
Polymyositis	dermatologic	709.4	0.268439	-0.142319	0.12713	NA	NA	MHC_II_scaled
Injuries to the nervous system	injuries & poisonings	907	0.268661	0.0590511	0.0536237	0.194	0.176	MHC_I_scaled
Anticoagulants causing adverse effects	injuries & poisonings	964.1	0.268734	-0.129601	0.116124	NA	NA	MHC_I_scaled
Palpitations	circulatory system	427.9	0.26897	-0.00944804	0.00854693	0.173	0.177	noHLA_scaled
Congenital anomalies of intestine	congenital anomalies	750.21	0.269238	0.066977	0.0608709	0.17	0.176	all_scaled
Schmorl's nodes	musculoskeletal	722.3	0.269259	-0.147163	0.131808	NA	NA	MHC_I_scaled
Ectropion or entropion	sense organs	374.1	0.269293	0.0420438	0.0381542	0.241	0.176	all_scaled
Nontoxic multinodular goiter	endocrine/metabolic	241.2	0.26931	0.0179434	0.0162637	0.169	0.177	MHC_I_scaled
Cardiac complications, not elsewhere classified	circulatory system	429.9	0.269438	0.0716144	0.0651958	0.178	0.176	MHC_I_scaled
Acute posthemorrhagic anemia	hematopoietic	285.1	0.269573	0.02109	0.0191024	0.237	0.176	noHLA_scaled
Type 2 diabetes with renal manifestations	endocrine/metabolic	250.22	0.26961	0.0170032	0.0154203	0.231	0.175	MHC_II_scaled
Chronic pericarditis	circulatory system	420.22	0.269756	0.0918243	0.0832099	0.214	0.176	noHLA_scaled
Chronic dermatitis due to solar radiation	dermatologic	938.2	0.269778	-0.0152937	0.0138466	0.186	0.176	all_scaled
Speech and language disorder	mental disorders	315.2	0.269836	-0.0722179	0.0651321	0.14	0.177	MHC_I_scaled
Obstructive sleep apnea	neurological	327.32	0.270061	0.00773814	0.00701606	0.187	0.175	noHLA_scaled
Cardiac shunt/ heart septal defect	congenital anomalies	747.11	0.270327	0.0324467	0.0294355	0.178	0.176	noHLA_scaled
Other abnormality of urination	genitourinary	599.9	0.27045	0.014438	0.0131135	0.194	0.176	MHC_I_scaled
Nerve root and plexus disorders	neurological	353	0.270485	-0.0334829	0.0303231	0.17	0.177	all_scaled
Alteration of consciousness	mental disorders	291.8	0.270646	-0.0245732	0.022273	0.195	0.176	all_scaled
Other chronic nonalcoholic liver disease	digestive	571.5	0.270724	0.0114676	0.0104119	0.201	0.175	noHLA_scaled
Noninflammatory disorders of vulva and perineum	genitourinary	619.5	0.270887	-0.030212	0.0273756	0.158	0.177	MHC_II_scaled
Congenital anomalies of mouth/tongue	congenital anomalies	750.13	0.271235	-0.109427	0.0986988	NA	NA	MHC_I_scaled
Acute reaction to stress	mental disorders	300.8	0.271357	-0.0315956	0.0287246	0.165	0.177	noHLA_scaled
Primary biliary cirrhosis	digestive	571.6	0.271454	-0.0766697	0.0693713	0.234	0.176	all_scaled
Reflux esophagitis	digestive	530.14	0.271496	0.0202847	0.0184738	0.209	0.176	MHC_I_scaled
Hypocalcemia	endocrine/metabolic	275.51	0.271587	-0.0332007	0.0301366	0.218	0.176	all_scaled
Congenital anomalies of breast	genitourinary	612.3	0.27164	0.104127	0.0954866	NA	NA	MHC_I_scaled
Myeloid leukemia, chronic	neoplasms	204.22	0.271936	-0.0973957	0.0880006	0.173	0.176	MHC_II_scaled
Anal and rectal conditions	digestive	565	0.271947	-0.0156065	0.0141929	0.195	0.176	all_scaled
Elevated C-reactive protein (CRP)	symptoms	790.8	0.272004	0.0382339	0.0348074	0.179	0.176	noHLA_scaled
Thrombocytopenia	hematopoietic	287.3	0.272088	0.0163147	0.0148722	0.215	0.175	MHC_II_scaled
Encounter for long-term (current) use of anticoagulants	hematopoietic	286.2	0.272217	0.0137309	0.0125167	0.225	0.174	MHC_I_scaled
Dysphagia	digestive	532	0.272306	0.0114473	0.0104353	0.209	0.174	MHC_I_scaled
Althete's foot	infectious diseases	110.12	0.272638	-0.0227201	0.0206786	0.195	0.176	MHC_I_scaled
Septic shock	injuries & poisonings	994.21	0.272661	-0.0447812	0.0406951	0.259	0.176	MHC_I_scaled
Dysplasia of female genital organs	genitourinary	620	0.272731	0.0634542	0.0580885	0.211	0.176	all_scaled
Polyphagia	endocrine/metabolic	260.7	0.272762	-0.087794	0.0794829	0.144	0.177	MHC_II_scaled
Peyronie's disease	genitourinary	604.3	0.272825	-0.0539748	0.0492256	0.194	0.176	noHLA_scaled
Nonrheumatic tricuspid valve disorders	circulatory system	395.3	0.272891	0.0332436	0.0303957	0.217	0.176	MHC_I_scaled
Open wound of hand except finger(s)	injuries & poisonings	871.1	0.27293	0.0332974	0.0304498	0.216	0.176	MHC_II_scaled
Conjunctivitis, noninfectious	sense organs	371.2	0.273665	-0.0278822	0.0254172	0.18	0.176	MHC_II_scaled
Coma	neurological	348.7	0.273767	0.0770422	0.0707924	0.239	0.176	MHC_I_scaled
Genital prolapse	genitourinary	618	0.273811	-0.0174534	0.0159291	0.187	0.176	MHC_II_scaled
Peripheral retinal degenerations	sense organs	362.6	0.273836	-0.0306176	0.0279195	0.157	0.177	MHC_II_scaled
Keloid scar	dermatologic	701.4	0.273877	0.0378127	0.0346541	0.151	0.177	MHC_II_scaled
Pemphigus and pemphigoid	dermatologic	695.22	0.274241	0.106768	0.0984853	0.222	0.176	MHC_I_scaled
Other specified diseases of hair and hair follicles	dermatologic	704.8	0.274293	-0.0235394	0.0215016	0.186	0.176	all_scaled
First degree AV block	circulatory system	426.21	0.274838	0.032957	0.0302373	0.21	0.176	all_scaled
Poisoning/allergy of sulfonamides	injuries & poisonings	961.1	0.274998	-0.0302699	0.0276776	0.204	0.176	all_scaled
Oral aphthae	digestive	528.12	0.27501	0.0482422	0.0443518	0.194	0.176	MHC_I_scaled
Pituitary dwarfism	endocrine/metabolic	253.5	0.275055	-0.201286	0.181886	NA	NA	all_scaled
Cystic kidney disease	congenital anomalies	751.21	0.275409	0.0336602	0.0309346	0.194	0.176	MHC_II_scaled
Congestive heart failure (CHF) NOS	circulatory system	428.1	0.275475	0.0160659	0.0147453	0.232	0.175	all_scaled
Candidiasis	infectious diseases	112	0.27549	-0.0158566	0.0145271	0.2	0.176	all_scaled
Chronic venous insufficiency [CVI]	circulatory system	456	0.27565	-0.0171776	0.0157415	0.198	0.176	all_scaled
Delirium due to conditions classified elsewhere	mental disorders	290.2	0.27568	-0.0500416	0.0457642	0.23	0.176	all_scaled
Nonspecific abnormal results of other endocrine function study	endocrine/metabolic	259.1	0.275768	-0.206971	0.189877	NA	NA	noHLA_scaled
Concussion	injuries & poisonings	817	0.275838	0.0491911	0.0452777	0.183	0.176	all_scaled
Respiratory failure, insufficiency, arrest	respiratory	509	0.275841	0.0141043	0.0129432	0.258	0.174	noHLA_scaled
Myelofibrosis	hematopoietic	289.1	0.276106	-0.162011	0.147279	NA	NA	all_scaled
Pancreatic cancer	neoplasms	157	0.276336	0.057569	0.053108	0.181	0.176	MHC_II_scaled
Mental retardation	mental disorders	315.3	0.276355	-0.0824092	0.0757021	0.189	0.176	noHLA_scaled
Noninflammatory disorders of vulva and perineum	genitourinary	619.5	0.276541	0.0294615	0.0270764	0.158	0.177	noHLA_scaled
Other acquired musculoskeletal deformity	musculoskeletal	738	0.276586	0.0155995	0.0143528	0.195	0.176	MHC_I_scaled
Pancytopenia	hematopoietic	284.1	0.276873	-0.0349491	0.0320599	0.226	0.176	MHC_I_scaled
Disorders of uterus, NEC	genitourinary	619.2	0.277276	0.0380177	0.0350917	0.163	0.177	MHC_II_scaled
Lagophthalmos	sense organs	374.2	0.277303	-0.0860198	0.0786693	0.169	0.176	MHC_II_scaled
Aortic valve disease	circulatory system	394.3	0.277719	-0.122272	0.111804	NA	NA	all_scaled
Congestive heart failure (CHF) NOS	circulatory system	428.1	0.277725	0.0155693	0.0143592	0.232	0.175	MHC_II_scaled
Neoplasm of uncertain behavior of male genital organs	neoplasms	187.8	0.277772	-0.137954	0.125862	NA	NA	MHC_I_scaled
Reflux esophagitis	digestive	530.14	0.277819	0.0191663	0.017661	0.209	0.176	noHLA_scaled
Colon cancer	neoplasms	153.2	0.277849	-0.0306764	0.0282062	0.206	0.176	MHC_I_scaled
Abnormal results of function study of liver	digestive	573.7	0.277893	-0.0221694	0.0204312	0.199	0.176	noHLA_scaled
Hyperlipidemia	endocrine/metabolic	272.1	0.278025	0.0057279	0.0052803	0.194	0.167	noHLA_scaled
Cystic kidney disease	congenital anomalies	751.21	0.278276	0.0331403	0.0305657	0.194	0.176	noHLA_scaled
Non-autoimmune hemolytic anemias	hematopoietic	283.2	0.278372	0.15679	0.144655	NA	NA	noHLA_scaled
Other benign neoplasm of connective and other soft tissue	neoplasms	215	0.278604	-0.0279792	0.0257731	0.158	0.177	MHC_I_scaled
Curvature of spine	musculoskeletal	737	0.278802	0.0171306	0.0158176	0.193	0.176	noHLA_scaled
Retinal detachment with retinal defect	sense organs	361.1	0.278919	-0.0409625	0.0377219	0.188	0.176	MHC_I_scaled
Atrophy of female genital tract	genitourinary	624.2	0.278937	0.0829145	0.0770421	0.182	0.176	MHC_I_scaled
Other disorders of stomach and duodenum	digestive	537	0.279009	-0.0200702	0.0185138	0.185	0.176	MHC_I_scaled
Heart transplant/surgery	circulatory system	429.1	0.279069	0.0519651	0.0480084	0.223	0.176	noHLA_scaled
Juvenile rheumatoid arthritis	musculoskeletal	714.2	0.27914	0.0865336	0.0804778	0.182	0.176	MHC_II_scaled
Elevated sedimentation rate	symptoms	790.1	0.27916	-0.0429514	0.0395823	0.196	0.176	all_scaled
Chondrocalcinosis	endocrine/metabolic	274.21	0.279428	0.0391657	0.0363165	0.25	0.176	MHC_I_scaled
Disorders of iris and ciliary body	sense organs	379.5	0.279563	0.0449283	0.0416893	0.172	0.177	MHC_I_scaled
Acute sinusitis	respiratory	464	0.279582	0.0101704	0.0094118	0.174	0.177	MHC_I_scaled
Glaucoma	sense organs	365	0.280027	-0.0124654	0.0115305	0.193	0.176	MHC_I_scaled
Toxic maculopathy of retina	sense organs	362.5	0.280079	0.159918	0.148079	NA	NA	noHLA_scaled
Extrapyramidal disease and abnormal movement disorders	neurological	333	0.280104	-0.0164117	0.015177	0.192	0.176	MHC_II_scaled
Benign neoplasm of adrenal gland	neoplasms	227.1	0.280163	0.043682	0.0405826	0.205	0.176	MHC_I_scaled
Cancer of other endocrine glands	neoplasms	194	0.280291	0.107855	0.0998969	NA	NA	noHLA_scaled
Complications of gastrostomy, colostomy and enterostomy	digestive	536.7	0.280333	-0.0641824	0.0591801	0.199	0.176	MHC_I_scaled
Other cerebral degenerations	neurological	331	0.280339	-0.0414458	0.0383922	0.198	0.176	noHLA_scaled
Pyogenic arthritis	musculoskeletal	711.1	0.280346	-0.0464808	0.0429107	0.251	0.176	MHC_I_scaled
Seborrhea	dermatologic	706.3	0.280383	-0.100986	0.0935602	0.217	0.176	noHLA_scaled
Other disorders of thyroid	endocrine/metabolic	246	0.280418	-0.0179645	0.016623	0.184	0.176	MHC_I_scaled
Cyst and pseudocyst of pancreas	digestive	577.3	0.280564	0.0286208	0.0265697	0.205	0.176	all_scaled
Tuberculosis	infectious diseases	10	0.280665	0.0695221	0.0644409	0.21	0.176	noHLA_scaled
Adrenal cortical steroids causing adverse effects in therapeutic use	injuries & poisonings	962.1	0.280669	0.111384	0.103248	NA	NA	noHLA_scaled
Symptoms involving respiratory system and other chest symptoms	respiratory	519.9	0.280945	0.0271178	0.0251514	0.207	0.176	noHLA_scaled
Unstable angina (intermediate coronary syndrome)	circulatory system	411.1	0.281054	0.0253071	0.0234767	0.242	0.176	noHLA_scaled
Mild cognitive impairment	mental disorders	292.2	0.281103	0.0244322	0.0227053	0.197	0.176	MHC_II_scaled
Other hypertrophic cardiomyopathy	circulatory system	425.12	0.281168	-0.0530245	0.0492024	0.181	0.176	noHLA_scaled
Pernicious anemia	hematopoietic	281.11	0.281324	0.0479678	0.044682	0.223	0.176	MHC_I_scaled
Testicular dysfunction	endocrine/metabolic	257	0.281338	-0.0219726	0.0203652	0.193	0.176	MHC_II_scaled
Peptic ulcer, site unspecified	digestive	531.4	0.281401	0.0306948	0.0285606	0.227	0.176	MHC_I_scaled
Methicillin sensitive Staphylococcus aureus	infectious diseases	41.11	0.282129	0.0394649	0.0366932	0.219	0.176	noHLA_scaled
Pulmonary embolism and infarction, acute	circulatory system	415.11	0.282202	0.0204945	0.019081	0.208	0.176	all_scaled
Keloid scar	dermatologic	701.4	0.282386	0.0383088	0.035735	0.151	0.177	MHC_I_scaled
Complication of nervous system device, implant, and graft	injuries & poisonings	855	0.282567	0.10407	0.0976163	0.169	0.176	MHC_I_scaled
Disorders of the pituitary gland and its hypothalamic control	endocrine/metabolic	253	0.282942	-0.0265108	0.0246429	0.171	0.177	MHC_I_scaled
Microscopic hematuria	genitourinary	593.2	0.28298	-0.0276515	0.0257039	0.19	0.176	MHC_I_scaled
Nerve root and plexus disorders	neurological	353	0.283224	-0.0314668	0.0293235	0.17	0.177	noHLA_scaled
Disorders involving the immune mechanism	endocrine/metabolic	279	0.283332	0.0156961	0.0146303	0.205	0.176	noHLA_scaled
Second degree AV block	circulatory system	426.23	0.283381	-0.0520996	0.048387	0.239	0.176	MHC_II_scaled
Varicose veins of lower extremity	circulatory system	454.1	0.283426	0.015581	0.014541	0.185	0.176	MHC_I_scaled
Anorexia	endocrine/metabolic	260.6	0.283487	-0.0336474	0.0313073	0.224	0.176	all_scaled
Embolism and thrombosis of abdominal aorta	circulatory system	444.2	0.2835	0.145866	0.136032	NA	NA	noHLA_scaled
Uveitis, noninfectious or NOS	sense organs	371.1	0.283551	-0.03509	0.0326508	0.197	0.176	all_scaled
Inflammatory bowel disease and other gastroenteritis and colitis	digestive	555	0.283665	0.0193374	0.0180368	0.207	0.176	noHLA_scaled
Other complications of pregnancy NEC	pregnancy complications	646	0.283699	0.0246708	0.0230439	0.133	0.177	all_scaled
Abnormal heart sounds	circulatory system	396	0.283762	0.0164197	0.0153328	0.2	0.176	all_scaled
Lung disease due to external agents	respiratory	500	0.283858	0.0493261	0.0461663	0.21	0.176	all_scaled
Subarachnoid hemorrhage (injury)	injuries & poisonings	818.2	0.283892	-0.167681	0.154504	NA	NA	MHC_II_scaled
Urethral stricture due to infecton	genitourinary	592.3	0.284069	0.239143	0.223536	NA	NA	noHLA_scaled
Irregular menstrual cycle	genitourinary	626.13	0.284229	0.0169188	0.0157993	0.138	0.177	noHLA_scaled
Contusion	injuries & poisonings	916	0.28472	0.012969	0.0121343	0.194	0.176	MHC_II_scaled
Conjunctivitis, noninfectious	sense organs	371.2	0.285353	0.0284287	0.026663	0.18	0.176	MHC_I_scaled
Nerve plexus lesions	neurological	353.1	0.285397	-0.0408687	0.0382574	0.166	0.177	noHLA_scaled
Chronic thyroiditis	endocrine/metabolic	245.2	0.285708	-0.0206782	0.0193452	0.157	0.177	all_scaled
Atrial fibrillation	circulatory system	427.21	0.285716	0.0112601	0.0105532	0.224	0.173	all_scaled
Gingivitis	digestive	523.1	0.285815	0.0359944	0.0338105	0.175	0.176	MHC_I_scaled
Other diseases of blood and blood-forming organs	hematopoietic	289	0.285817	0.0214198	0.0200999	0.209	0.176	MHC_II_scaled
Cerebral laceration and contusion	injuries & poisonings	816	0.28585	0.172758	0.164027	NA	NA	MHC_I_scaled
Left bundle branch block	circulatory system	426.32	0.285974	-0.0274109	0.0256477	0.206	0.176	all_scaled
Schizophrenia and other psychotic disorders	mental disorders	295	0.286043	-0.0240286	0.0224845	0.23	0.176	MHC_I_scaled
Open wound of nose and sinus	injuries & poisonings	870.4	0.286121	0.221071	0.210568	NA	NA	MHC_II_scaled
Infectious and parasitic complications affecting pregnancy	pregnancy complications	647	0.286252	0.0560625	0.0527463	0.163	0.177	all_scaled
Corneal opacity	sense organs	364.1	0.286374	-0.0378812	0.035437	0.204	0.176	MHC_I_scaled
Palpitations	circulatory system	427.9	0.286405	0.00929319	0.00872269	0.173	0.177	MHC_II_scaled
Separation of retinal layers	sense organs	362.31	0.286419	-0.0532009	0.0497318	0.177	0.176	MHC_II_scaled
Syncope and collapse	symptoms	788	0.28643	0.0116829	0.010968	0.198	0.175	MHC_I_scaled
Elevated cancer antigen 125 [CA 125]	symptoms	795.82	0.286439	0.102359	0.096035	NA	NA	noHLA_scaled
Cancer of mouth	neoplasms	145	0.286646	-0.0482911	0.0451537	0.192	0.176	MHC_II_scaled
Other hypertensive complications	circulatory system	401.3	0.286836	0.0238018	0.0223796	0.215	0.176	all_scaled
Nervous system congenital anomalies	congenital anomalies	752	0.28702	-0.0362848	0.0339822	0.17	0.177	MHC_II_scaled
Disorders of accommodation	sense organs	368.7	0.28707	0.217504	0.207827	NA	NA	MHC_II_scaled
Spinocerebellar disease	neurological	334.1	0.28726	-0.0909665	0.0849289	0.214	0.176	MHC_I_scaled
Malignant neoplasm of bladder	neoplasms	189.21	0.287353	0.0334468	0.0315143	0.215	0.176	MHC_I_scaled
Other nonmalignant breast conditions	genitourinary	613	0.287437	-0.0112414	0.0105601	0.158	0.178	MHC_II_scaled
Blood in stool	digestive	578.2	0.287455	-0.0179088	0.0168151	0.2	0.176	MHC_I_scaled
Pulmonary heart disease	circulatory system	415	0.287542	0.0149948	0.0140991	0.21	0.176	noHLA_scaled
Acquired toe deformities	musculoskeletal	735.2	0.287679	0.0149739	0.0140835	0.208	0.176	noHLA_scaled
Agorophobia, social phobia, and panic disorder	mental disorders	300.12	0.287805	-0.0175844	0.0165233	0.172	0.177	MHC_I_scaled
Essential hypertension	circulatory system	401.1	0.288057	0.00566974	0.00533675	0.2	0.166	noHLA_scaled
Hypertrophic obstructive cardiomyopathy	circulatory system	425.11	0.288227	0.0680486	0.0643603	0.193	0.176	MHC_II_scaled
Hypertrophy of salivary gland	digestive	527.1	0.288284	0.119997	0.114056	NA	NA	MHC_I_scaled
Spondylosis without myelopathy	musculoskeletal	721.1	0.288367	0.00848699	0.00799343	0.197	0.174	noHLA_scaled
Progressive myopia	sense organs	360.2	0.288778	-0.0552977	0.0521289	0.155	0.177	noHLA_scaled
Cancer within the respiratory system	neoplasms	165	0.288843	0.0269733	0.0254786	0.223	0.176	MHC_II_scaled
Psoriasis	dermatologic	696.4	0.288917	0.0166021	0.0156735	0.191	0.176	MHC_II_scaled
Acute tonsillitis	respiratory	474.1	0.288993	-0.0416926	0.0392173	0.16	0.177	all_scaled
Otitis media and Eustachian tube disorders	sense organs	381	0.289086	0.0103772	0.00978865	0.175	0.177	noHLA_scaled
Disorders of lipoid metabolism	endocrine/metabolic	272	0.28944	0.00570861	0.00538931	0.194	0.167	MHC_II_scaled
Stress fracture	musculoskeletal	743.4	0.289444	0.039986	0.0377467	0.187	0.176	noHLA_scaled
Functional digestive disorders	digestive	564	0.289517	0.0107401	0.0101401	0.188	0.176	noHLA_scaled
Intervertebral disc disorders	musculoskeletal	722	0.289519	-0.0087805	0.0082858	0.191	0.175	MHC_I_scaled
Pectus excavatum	congenital anomalies	756.21	0.289556	-0.119889	0.112169	NA	NA	MHC_II_scaled
Dermatophytosis / Dermatomycosis	infectious diseases	110	0.289585	0.00998836	0.00943163	0.198	0.175	noHLA_scaled
Atherosclerosis of native arteries of the extremities with ulceration or gangrene	circulatory system	440.21	0.289609	-0.0767697	0.0720659	0.239	0.176	MHC_II_scaled
Sleep disorders	neurological	327	0.28969	0.00676921	0.00639323	0.186	0.175	noHLA_scaled
Transient alteration of awareness	mental disorders	292.5	0.289881	0.045004	0.0426339	0.255	0.176	all_scaled
Gastrointestinal complications	digestive	569.2	0.289954	0.0274563	0.0260009	0.18	0.176	MHC_II_scaled
Other disorders of gallbladder	digestive	575.7	0.290186	0.0341939	0.0324156	0.201	0.176	MHC_II_scaled
Pathologic fracture of vertebrae	musculoskeletal	743.21	0.290279	0.0791974	0.0752484	0.204	0.176	all_scaled
Hallux valgus (Bunion)	musculoskeletal	735.3	0.290553	0.018362	0.0173735	0.172	0.177	noHLA_scaled
Polydipsia	endocrine/metabolic	276.8	0.290572	-0.0649283	0.0611163	0.185	0.176	MHC_II_scaled
Encounter for long-term (current) use of antiplatelets/antithrombotics	circulatory system	457.2	0.290693	0.0271196	0.0257162	0.263	0.176	MHC_I_scaled
Anisometropia	sense organs	368.3	0.290763	0.0507144	0.0481889	0.201	0.176	MHC_II_scaled
Other hypertensive complications	circulatory system	401.3	0.290798	0.0229948	0.0218051	0.215	0.176	MHC_II_scaled
Malignant neoplasm of gallbladder and extrahepatic bile ducts	neoplasms	159.3	0.290959	0.126152	0.120629	NA	NA	MHC_II_scaled
Certain early complications of trauma or procedure	injuries & poisonings	958	0.291048	0.10871	0.103814	0.231	0.176	MHC_I_scaled
Corneal opacity and other disorders of cornea	sense organs	364	0.291226	-0.0217242	0.0205508	0.18	0.176	MHC_II_scaled
Breast cancer [male]	neoplasms	174.2	0.291226	-0.121118	0.113715	NA	NA	MHC_I_scaled
Hereditary hemochromatosis	hematopoietic	275.11	0.291241	0.0631363	0.060107	0.203	0.176	MHC_II_scaled
Benign mammary dysplasias	genitourinary	610	0.291273	0.014541	0.0137898	0.156	0.177	all_scaled
Atrophic gastritis	digestive	535.2	0.291784	0.0267543	0.0254289	0.196	0.176	MHC_II_scaled
Cholelithiasis and cholecystitis	digestive	574	0.291909	-0.013134	0.0124498	0.199	0.176	MHC_II_scaled
Ulceration of intestine	digestive	556.1	0.291975	0.0481696	0.0457114	0.192	0.176	noHLA_scaled
Simple and unspecified goiter	endocrine/metabolic	240	0.292001	0.0274026	0.0260603	0.176	0.176	MHC_II_scaled
Other hypertrophic cardiomyopathy	circulatory system	425.12	0.292317	0.0530279	0.0505606	0.181	0.176	MHC_I_scaled
Lyme disease	infectious diseases	130.1	0.29232	0.0331032	0.031436	0.18	0.176	noHLA_scaled
Postoperative infection	infectious diseases	80	0.292738	-0.0433189	0.0410614	0.196	0.176	all_scaled
Hematemesis	digestive	578.1	0.292974	-0.0433706	0.041116	0.234	0.176	MHC_I_scaled
Periodontitis (acute or chronic)	digestive	523.3	0.29341	0.0326019	0.0310292	0.17	0.177	noHLA_scaled
Benign neoplasm of pituitary gland and craniopharyngeal duct (pouch)	neoplasms	227.3	0.29364	-0.0390859	0.0371266	0.138	0.177	all_scaled
Precordial pain	circulatory system	418.1	0.293729	-0.0236079	0.0224447	0.2	0.176	MHC_II_scaled
Tracheostomy complications	respiratory	519.1	0.294211	0.137028	0.130637	NA	NA	noHLA_scaled
Congenital pigmentary anomalies of skin	dermatologic	691.3	0.29422	0.121759	0.117157	NA	NA	MHC_I_scaled
Alcoholic liver damage	mental disorders	317.11	0.294385	0.0361665	0.0345894	0.263	0.176	MHC_II_scaled
Disorders of carbohydrate transport and metabolism	endocrine/metabolic	271	0.29446	0.0115194	0.0109963	0.191	0.176	MHC_II_scaled
Disturbance of skin sensation	dermatologic	687.4	0.294839	0.00848636	0.00810497	0.184	0.176	MHC_I_scaled
Anaphylactic shock NOS	injuries & poisonings	946	0.294859	0.0519757	0.0497784	0.163	0.177	all_scaled
Chronic venous hypertension	circulatory system	453	0.29505	0.0543488	0.0519034	0.227	0.176	noHLA_scaled
Synovitis and tenosynovitis	musculoskeletal	727.1	0.29518	0.0115949	0.0110847	0.187	0.176	MHC_II_scaled
Other benign neoplasm of connective and other soft tissue	neoplasms	215	0.295505	-0.0261751	0.0250209	0.158	0.177	noHLA_scaled
Monocytic leukemia	neoplasms	204.3	0.295839	0.189795	0.184179	NA	NA	MHC_I_scaled
Rash and other nonspecific skin eruption	dermatologic	687.1	0.295891	0.00972219	0.00930068	0.187	0.176	noHLA_scaled
Testicular hypofunction	endocrine/metabolic	257.1	0.296001	-0.0214128	0.02046	0.194	0.176	MHC_II_scaled
Type 2 diabetes with neurological manifestations	endocrine/metabolic	250.24	0.296151	0.0144488	0.0138416	0.225	0.175	all_scaled
Rickets or osteomalacia	endocrine/metabolic	261.41	0.296162	-0.0767789	0.0734918	0.186	0.176	noHLA_scaled
Deep vein thrombosis [DVT]	circulatory system	452.2	0.296511	0.0162333	0.0155499	0.204	0.176	noHLA_scaled
Cystic fibrosis	respiratory	499	0.296685	-0.101523	0.0966269	0.179	0.176	MHC_I_scaled
Thoracic or lumbosacral neuritis or radiculitis, unspecified	symptoms	763	0.297006	0.00977152	0.00937455	0.194	0.175	all_scaled
Myopia	sense organs	367.1	0.297207	0.0116194	0.0111545	0.171	0.177	MHC_I_scaled
Neoplasm of unspecified nature of digestive system	neoplasms	158	0.297275	0.0315558	0.0303439	0.167	0.177	MHC_II_scaled
Psoriasis	dermatologic	696.4	0.297406	-0.0160372	0.0153907	0.191	0.176	noHLA_scaled
Blood vessel replaced	circulatory system	459.7	0.297429	0.0387107	0.0372543	0.228	0.176	MHC_I_scaled
Hyperemesis gravidarum	pregnancy complications	643.1	0.297756	0.0838592	0.0809945	0.135	0.177	MHC_I_scaled
Acquired absence of breast	neoplasms	175	0.297807	-0.0209477	0.0200947	0.162	0.177	all_scaled
Unequal leg length (acquired)	musculoskeletal	736.6	0.298007	0.059637	0.0575636	0.156	0.177	MHC_II_scaled
Specific nonpsychotic mental disorders due to brain damage	mental disorders	291.4	0.298039	0.0270139	0.0259571	0.178	0.176	noHLA_scaled
Other nutritional deficiency	endocrine/metabolic	263	0.29805	-0.0232383	0.0222982	0.181	0.176	all_scaled
Lipoma	neoplasms	214	0.298064	0.017696	0.0170057	0.177	0.176	noHLA_scaled
Neoplasm of uncertain behavior	neoplasms	199	0.29809	-0.0138872	0.013334	0.185	0.176	MHC_I_scaled
Other arthropathies	musculoskeletal	716	0.298245	-0.0122125	0.0117309	0.205	0.175	MHC_I_scaled
Hemorrhagic disorder due to intrinsic circulating anticoagulants	hematopoietic	286.5	0.298275	0.10261	0.099246	NA	NA	all_scaled
Astigmatism	sense organs	367.2	0.298311	0.0110653	0.0106454	0.182	0.176	all_scaled
Acute pancreatitis	digestive	577.1	0.298525	-0.0396241	0.0380049	0.219	0.176	MHC_I_scaled
Secondary malignant neoplasm	neoplasms	198	0.298558	-0.017595	0.016926	0.194	0.176	noHLA_scaled
Disorders of acoustic nerve	sense organs	389.5	0.298655	-0.0434142	0.0416612	0.166	0.177	all_scaled
Aphasia/speech disturbance	mental disorders	292.1	0.298811	-0.0183048	0.017618	0.194	0.176	noHLA_scaled
Orthopnea	respiratory	513.32	0.298951	-0.068905	0.0659729	0.169	0.176	MHC_II_scaled
Decreased white blood cell count	hematopoietic	288.1	0.29902	0.0176324	0.016999	0.196	0.176	MHC_I_scaled
Pathologic fracture of femur	musculoskeletal	743.22	0.299296	0.0741277	0.0718215	0.215	0.176	MHC_II_scaled
Chronic fatigue syndrome	symptoms	798.1	0.299398	-0.0186452	0.0179473	0.168	0.177	all_scaled
Prurigo and Lichen	dermatologic	695.7	0.299567	-0.0245088	0.0235857	0.181	0.176	MHC_I_scaled
Psoriasis and related disorders	dermatologic	696	0.299894	0.0158975	0.0153517	0.189	0.176	MHC_II_scaled
Malunion and nonunion of fracture	musculoskeletal	733.8	0.299988	-0.0364035	0.0350425	0.189	0.176	all_scaled
Cholecystitis without cholelithiasis	digestive	574.3	0.300055	0.0269384	0.0259944	0.203	0.176	noHLA_scaled
Colon cancer	neoplasms	153.2	0.3001	-0.0283231	0.0272755	0.206	0.176	MHC_II_scaled
Other venous embolism and thrombosis	circulatory system	452	0.30016	0.0129049	0.0124552	0.207	0.175	noHLA_scaled
Postmenopausal atrophic vaginitis	genitourinary	627.3	0.300253	-0.0159005	0.0153336	0.19	0.176	MHC_II_scaled
Congenital anomalies of skull and face bones	congenital anomalies	749.2	0.300578	-0.169926	0.162353	NA	NA	all_scaled
Benign neoplasm of brain, cranial nerves, meninges	neoplasms	225.1	0.300594	-0.0285545	0.0275847	0.161	0.177	noHLA_scaled
Other headache syndromes	neurological	339	0.300596	-0.0107371	0.0103647	0.177	0.176	MHC_II_scaled
Chorioretinal scars	sense organs	363.3	0.300701	-0.0340421	0.0328269	0.195	0.176	all_scaled
Hypertension complicating pregnancy, childbirth, and the puerperium	pregnancy complications	642	0.301061	0.0317526	0.0307818	0.139	0.177	MHC_II_scaled
Other specified diffuse diseases of connective tissue	dermatologic	709.6	0.301337	-0.0695604	0.0669727	0.226	0.176	MHC_I_scaled
Osteoarthrosis NOS	musculoskeletal	740.9	0.301366	0.00815818	0.00789637	0.206	0.173	all_scaled
Poisoning by agents primarily affecting blood constituents	injuries & poisonings	964	0.301589	-0.100458	0.0966267	0.23	0.176	all_scaled
Other retinal disorders	sense organs	362	0.301679	-0.0110786	0.0107193	0.198	0.175	MHC_II_scaled
Peripheral vascular disease	circulatory system	443	0.301893	-0.0130363	0.0126176	0.214	0.175	all_scaled
Hyperlipidemia	endocrine/metabolic	272.1	0.302049	0.00556521	0.0053929	0.194	0.167	MHC_II_scaled
Abdominal aortic aneurysm	circulatory system	442.11	0.302075	-0.0367427	0.0355264	0.225	0.176	all_scaled
Complication of colostomy or enterostomy	injuries & poisonings	853	0.302264	0.0641667	0.0622031	0.238	0.176	noHLA_scaled
Abnormal movement	neurological	350	0.302334	0.00941297	0.00913113	0.201	0.174	MHC_I_scaled
Senile osteoporosis	musculoskeletal	743.12	0.302586	0.0261303	0.0253477	0.21	0.176	noHLA_scaled
Conductive hearing loss	sense organs	389.2	0.302639	-0.0329186	0.0318611	0.19	0.176	MHC_I_scaled
Vitamin A deficiency	endocrine/metabolic	261.1	0.30265	0.100408	0.0974118	0.274	0.176	noHLA_scaled
Juvenile rheumatoid arthritis	musculoskeletal	714.2	0.302782	-0.0833918	0.080471	0.182	0.176	MHC_I_scaled
Graft-versus-host disease	infectious diseases	81.1	0.302795	-0.146819	0.141008	NA	NA	MHC_I_scaled
Myocardial infarction	circulatory system	411.2	0.302945	-0.0148952	0.0144451	0.24	0.175	MHC_I_scaled
Toxic erythema	dermatologic	695.1	0.303424	-0.121069	0.117639	NA	NA	noHLA_scaled
Lordosis (acquired)	musculoskeletal	737.2	0.303438	0.120822	0.118248	NA	NA	all_scaled
Disorders of external ear	sense organs	380	0.303445	-0.047271	0.0459356	0.199	0.176	noHLA_scaled
Acquired deformities of forearm	musculoskeletal	736.1	0.30357	0.101628	0.099535	0.193	0.176	MHC_I_scaled
Stomatitis and mucositis	digestive	528.1	0.303668	0.0301952	0.0293561	0.196	0.176	noHLA_scaled
Hypercoagulable state	hematopoietic	286.8	0.303722	0.0246186	0.0239793	0.191	0.176	MHC_I_scaled
Dyspareunia	genitourinary	625.1	0.303723	0.0381087	0.0371538	0.15	0.177	MHC_I_scaled
Keratoconus	sense organs	364.41	0.30379	0.0731094	0.0714126	0.188	0.176	all_scaled
Arthropod-borne diseases	infectious diseases	133	0.303869	0.125547	0.123291	NA	NA	MHC_II_scaled
Occlusion of cerebral arteries	circulatory system	433.2	0.304124	0.0175412	0.0170907	0.229	0.175	MHC_II_scaled
Adrenal hyperfunction	endocrine/metabolic	255.1	0.304148	-0.0483968	0.0469537	0.164	0.177	all_scaled
Thyrotoxicosis with or without goiter	endocrine/metabolic	242	0.304447	-0.0209186	0.0203403	0.165	0.177	MHC_I_scaled
Synoviopathy	musculoskeletal	726.2	0.304531	0.0239838	0.0233928	0.188	0.176	all_scaled
Anterior pituitary disorders	endocrine/metabolic	253.4	0.304696	0.0739794	0.0724601	0.166	0.176	MHC_II_scaled
Esophageal bleeding (varices/hemorrhage)	digestive	530.2	0.30512	0.0321143	0.0313149	0.243	0.176	noHLA_scaled
Non-proliferative glomerulonephritis	genitourinary	580.12	0.305423	-0.0988175	0.0958321	0.183	0.176	all_scaled
Poisoning by antibiotics	injuries & poisonings	960	0.305623	0.0171955	0.0168022	0.209	0.176	all_scaled
Postmenopausal bleeding	genitourinary	627.1	0.305638	0.0182714	0.017855	0.184	0.176	all_scaled
Painful respiration	respiratory	512.2	0.306197	0.0166172	0.01624	0.2	0.176	noHLA_scaled
Hypotension	circulatory system	458	0.306198	0.012371	0.0120899	0.221	0.175	noHLA_scaled
Dermatophytosis of nail	infectious diseases	110.11	0.306235	0.0124295	0.0121585	0.2	0.176	MHC_II_scaled
Pituitary hyperfunction	endocrine/metabolic	253.1	0.306334	-0.0465273	0.045352	0.131	0.177	all_scaled
Rupture of synovium	musculoskeletal	727.5	0.306358	0.0303842	0.0297711	0.182	0.176	MHC_II_scaled
Epistaxis or throat hemorrhage	respiratory	477	0.306382	0.0207947	0.0203608	0.2	0.176	MHC_II_scaled
Arthropod-borne diseases	infectious diseases	133	0.306414	0.12833	0.126464	NA	NA	all_scaled
Urethral stricture (not specified as infectious)	genitourinary	597.1	0.306473	0.0549615	0.0539528	0.222	0.176	MHC_II_scaled
Redundant prepuce and phimosis/BXO	genitourinary	604.1	0.306505	0.0784962	0.0771258	0.232	0.176	all_scaled
Helminthiases	infectious diseases	134	0.306955	-0.0992681	0.0965476	NA	NA	all_scaled
Infectious mononucleosis	infectious diseases	79.2	0.307172	0.0529363	0.0520363	0.26	0.176	MHC_I_scaled
Appendicitis	digestive	540.1	0.307612	0.0333458	0.0327617	0.171	0.177	MHC_I_scaled
Graves' disease	endocrine/metabolic	242.1	0.308028	-0.033134	0.0324229	0.161	0.177	MHC_II_scaled
Plica syndrome	musculoskeletal	727.8	0.308126	-0.101821	0.0992368	NA	NA	all_scaled
Malignant neoplasm of unspecified male genital organ	neoplasms	187.1	0.308363	0.189898	0.189364	NA	NA	MHC_I_scaled
Abnormal weight gain	endocrine/metabolic	278.4	0.308872	0.017231	0.0169505	0.16	0.177	all_scaled
Hypertrophy of female genital organs	genitourinary	623	0.309056	0.0361524	0.0356205	0.162	0.177	all_scaled
Other benign neoplasm of uterus	neoplasms	218.2	0.309096	0.0959409	0.0950383	NA	NA	MHC_II_scaled
Temporomandibular joint disorder, unspecified	digestive	526.41	0.309357	-0.0299185	0.0293688	0.16	0.177	MHC_I_scaled
Impulse control disorder	mental disorders	312.3	0.309443	-0.0583484	0.0571983	0.213	0.176	all_scaled
Abnormal findings on examination of urine	genitourinary	598	0.309569	0.0565387	0.0556404	0.207	0.176	noHLA_scaled
Pain	neurological	338	0.309674	-0.0060634	0.00596708	0.188	0.173	MHC_I_scaled
Cholesterolosis of gallbladder	digestive	575.6	0.30968	-0.0458979	0.0450306	0.193	0.176	MHC_I_scaled
Urethral discharge	genitourinary	599.7	0.309752	0.122474	0.121653	NA	NA	MHC_II_scaled
Acquired toe deformities	musculoskeletal	735.2	0.309786	0.0150731	0.0148533	0.208	0.176	all_scaled
Aneurysm of iliac artery	circulatory system	442.2	0.30995	0.0657274	0.0650525	0.233	0.176	MHC_I_scaled
Premenstrual tension syndromes	genitourinary	626.4	0.309951	0.0419737	0.0413418	0.13	0.177	noHLA_scaled
Antihypertensive agents causing adverse effects	injuries & poisonings	972.6	0.310121	0.217319	0.217485	NA	NA	MHC_II_scaled
Myoclonus	neurological	333.2	0.310155	0.0520249	0.0512624	0.223	0.176	noHLA_scaled
Hemorrhage or hematoma complicating a procedure	injuries & poisonings	850	0.310168	0.0375128	0.0369634	0.199	0.176	noHLA_scaled
Malignant neoplasm of other and ill-defined sites within the digestive organs and peritoneum	neoplasms	159	0.310298	0.0442844	0.0437665	0.176	0.176	all_scaled
Other nondiabetic retinopathy	sense organs	362.3	0.310358	-0.0318044	0.0312912	0.178	0.176	all_scaled
Acute tonsillitis	respiratory	474.1	0.310504	0.0375823	0.0370577	0.16	0.177	noHLA_scaled
Learning disorder	mental disorders	315.1	0.310541	-0.0736724	0.0726471	0.152	0.177	noHLA_scaled
Allergies, other	injuries & poisonings	949	0.310575	0.0151059	0.0149104	0.172	0.177	all_scaled
Benign neoplasm of thyroid glands	neoplasms	226	0.311119	0.0719682	0.0714345	0.169	0.176	MHC_I_scaled
Cellulitis and abscess of leg, except foot	dermatologic	681.5	0.31118	-0.0145711	0.0143747	0.216	0.175	all_scaled
Pervasive developmental disorders	mental disorders	313	0.311299	0.0133028	0.0131377	0.156	0.177	noHLA_scaled
Testicular dysfunction	endocrine/metabolic	257	0.311326	-0.0210495	0.0207664	0.193	0.176	all_scaled
Alzheimer's disease	mental disorders	290.11	0.311771	0.0523367	0.0518983	0.204	0.176	all_scaled
Congenital anomalies of female genital organs	congenital anomalies	751.11	0.311804	-0.066785	0.0657478	0.133	0.177	all_scaled
Other non-epithelial cancer of skin	neoplasms	172.2	0.311993	-0.0104082	0.0102887	0.202	0.175	MHC_I_scaled
Complication of colostomy or enterostomy	injuries & poisonings	853	0.31212	-0.0635171	0.0625286	0.238	0.176	MHC_II_scaled
Antepartum hemorrhage, abruptio placentae, and placenta previa	pregnancy complications	635.2	0.31219	0.0465854	0.0462237	0.174	0.176	all_scaled
Other abnormal blood chemistry	symptoms	790.6	0.31245	0.00830682	0.00822716	0.19	0.175	all_scaled
Restless legs syndrome	neurological	327.71	0.312631	-0.0146642	0.0145071	0.19	0.176	MHC_II_scaled
Vertiginous syndromes and other disorders of vestibular system	sense organs	386	0.312828	0.014434	0.0143128	0.177	0.176	all_scaled
Phlebitis and thrombophlebitis of intracranial venous sinuses	neurological	325	0.312844	-0.127252	0.124991	NA	NA	MHC_I_scaled
Cardiac arrest	circulatory system	427.42	0.313268	-0.0443809	0.0438899	0.224	0.176	all_scaled
Atherosclerosis of native arteries of the extremities with ulceration or gangrene	circulatory system	440.21	0.313468	-0.0751437	0.0742016	0.239	0.176	all_scaled
Mitral valve disease	circulatory system	394.2	0.314027	0.0315026	0.031361	0.22	0.176	MHC_I_scaled
Poisoning/allergy of sulfonamides	injuries & poisonings	961.1	0.314109	-0.0281967	0.0279553	0.204	0.176	MHC_I_scaled
Ulcer of esophagus	digestive	530.12	0.314165	-0.0443863	0.0440997	0.236	0.176	noHLA_scaled
Memory loss	mental disorders	292.3	0.314265	0.0143373	0.0142591	0.196	0.176	all_scaled
Hemorrhage in early pregnancy	pregnancy complications	636.3	0.314288	-0.032435	0.0321707	0.124	0.177	all_scaled
Methicillin sensitive Staphylococcus aureus	infectious diseases	41.11	0.314419	-0.0387906	0.0384665	0.219	0.176	all_scaled
Benign neoplasm of breast	genitourinary	610.4	0.314511	-0.0300589	0.0298854	0.144	0.177	noHLA_scaled
Other and nonspecific abnormal cytological, histological and immunological findings	symptoms	795	0.314625	-0.0426852	0.042321	0.169	0.177	MHC_I_scaled
Cholelithiasis	digestive	574.1	0.314637	0.0138008	0.0137248	0.202	0.176	noHLA_scaled
Acquired foot deformities	musculoskeletal	735	0.314664	0.0100365	0.00998183	0.187	0.176	noHLA_scaled
Non-proliferative glomerulonephritis	genitourinary	580.12	0.314991	-0.0941398	0.0929841	0.183	0.176	MHC_II_scaled
Macroglobulinemia	endocrine/metabolic	270.35	0.315194	0.0933311	0.0929307	0.246	0.176	noHLA_scaled
Psoriasis and related disorders	dermatologic	696	0.315325	-0.0151349	0.015072	0.189	0.176	noHLA_scaled
Symptoms involving cardiovascular system	circulatory system	429.3	0.315497	-0.0156201	0.0155477	0.211	0.176	all_scaled
Other upper respiratory disease	respiratory	479	0.315548	-0.010363	0.0103195	0.18	0.176	all_scaled
Dizziness and giddiness (Light-headedness and vertigo)	sense organs	386.9	0.31558	0.00787781	0.00785255	0.193	0.174	all_scaled
Conjunctivitis, infectious	sense organs	369.5	0.315692	0.0139133	0.0138664	0.176	0.177	noHLA_scaled
Disorders of uterus, NEC	genitourinary	619.2	0.315816	-0.0361049	0.0359017	0.163	0.177	MHC_I_scaled
Cardiac pacemaker in situ	circulatory system	426.91	0.315976	-0.021264	0.0212056	0.228	0.176	noHLA_scaled
Atopic/contact dermatitis due to other or unspecified	dermatologic	939	0.316064	-0.00790077	0.00788041	0.182	0.176	noHLA_scaled
Other diseases of respiratory system, not elsewhere classified	respiratory	519	0.316158	0.0147291	0.0146941	0.199	0.176	noHLA_scaled
Other dyschromia	dermatologic	694.2	0.316249	-0.00959188	0.00956546	0.169	0.177	MHC_I_scaled
Osteoarthrosis, localized, secondary	musculoskeletal	740.12	0.316389	0.0269976	0.0269906	0.203	0.176	all_scaled
Transient mental disorders due to conditions classified elsewhere	mental disorders	291.1	0.316755	0.10843	0.109199	NA	NA	MHC_I_scaled
Perforation of tympanic membrane	sense organs	384.4	0.316829	0.0421697	0.0422568	0.186	0.176	MHC_I_scaled
Sialoadenitis	digestive	527.2	0.317039	-0.0410766	0.0409311	0.187	0.176	MHC_I_scaled
Chronic obstructive asthma with exacerbation	respiratory	495.11	0.317192	0.105206	0.105181	NA	NA	noHLA_scaled
Suppurative and unspecified otitis media	sense organs	381.11	0.31773	0.0159563	0.0159875	0.172	0.177	MHC_I_scaled
Toxic effect of venom	injuries & poisonings	913	0.317807	0.0392299	0.0393803	0.176	0.176	MHC_I_scaled
Abnormal tumor markers	symptoms	795.8	0.317843	0.0722247	0.0727105	0.201	0.176	MHC_I_scaled
Cancer of lip	neoplasms	145.1	0.318019	0.191745	0.192039	NA	NA	noHLA_scaled
Carcinoma in situ of skin	neoplasms	172.3	0.318124	-0.0269	0.0268952	0.242	0.176	MHC_II_scaled
Cancer of mouth	neoplasms	145	0.318185	-0.0465166	0.0464644	0.192	0.176	all_scaled
Displacement of intervertebral disc	musculoskeletal	722.1	0.318344	-0.0131374	0.0131555	0.188	0.176	all_scaled
Nasal polyps	respiratory	471	0.318451	-0.0309283	0.0310012	0.187	0.176	noHLA_scaled
Congenital anomalies of peripheral vascular system	congenital anomalies	747.2	0.318466	0.0476498	0.0479362	0.2	0.176	MHC_I_scaled
Right bundle branch block	circulatory system	426.31	0.318562	-0.0225327	0.0225906	0.214	0.176	noHLA_scaled
Dermatophytosis of the body	infectious diseases	110.13	0.318604	0.024921	0.0250336	0.199	0.176	MHC_II_scaled
Cerebral edema and compression of brain	neurological	348.2	0.318665	0.0335097	0.0336712	0.153	0.177	all_scaled
Postlaminectomy syndrome	musculoskeletal	722.8	0.318742	-0.0292771	0.0292997	0.201	0.176	MHC_II_scaled
Hypercholesterolemia	endocrine/metabolic	272.11	0.318851	-0.00767222	0.00769388	0.193	0.174	MHC_I_scaled
Other nonmalignant breast conditions	genitourinary	613	0.318918	-0.0108269	0.0108569	0.158	0.178	all_scaled
Keratoconjunctivitis	sense organs	370.3	0.319061	-0.0336152	0.0336549	0.197	0.176	MHC_I_scaled
Mixed hyperlipidemia	endocrine/metabolic	272.13	0.31915	0.00767356	0.00770282	0.199	0.174	noHLA_scaled
Cyst of kidney, acquired	genitourinary	586.2	0.319472	0.0176054	0.0177055	0.201	0.176	MHC_I_scaled
Other cells and casts in urine	genitourinary	598.4	0.319599	0.0559796	0.0562435	0.202	0.176	noHLA_scaled
Disorders of porphyrin metabolism	endocrine/metabolic	277.1	0.319609	-0.152431	0.151589	NA	NA	MHC_I_scaled
Central origin vertigo	sense organs	386.21	0.320001	-0.0639886	0.0643476	0.181	0.176	noHLA_scaled
Lack of normal physiological development, unspecified	endocrine/metabolic	264.9	0.320102	-0.140648	0.140266	NA	NA	all_scaled
Noninfectious disorders of lymphatic channels	circulatory system	450	0.320118	-0.0214006	0.0214969	0.171	0.177	all_scaled
Somatoform disorder	mental disorders	303.4	0.320252	-0.0286087	0.0287832	0.19	0.176	noHLA_scaled
Rotator cuff (capsule) sprain	injuries & poisonings	840.2	0.320294	-0.0257871	0.0258986	0.198	0.176	MHC_I_scaled
Breast cancer [female]	neoplasms	174.1	0.320327	-0.0134973	0.0135709	0.163	0.177	MHC_I_scaled
Alcoholism	mental disorders	317.1	0.320558	0.0142829	0.0143791	0.229	0.175	noHLA_scaled
Blindness and low vision	sense organs	367.9	0.320689	0.0230935	0.0232956	0.211	0.176	MHC_II_scaled
Kaposi's sarcoma	neoplasms	230	0.320831	-0.170126	0.168999	NA	NA	MHC_II_scaled
Acute prostatitis	genitourinary	601.11	0.320854	0.0558779	0.0565071	0.225	0.176	MHC_II_scaled
Torsion dystonia	neurological	333.4	0.320985	0.0295695	0.0297952	0.191	0.176	noHLA_scaled
Cancer of other male genital organs	neoplasms	187	0.321157	-0.0587944	0.0592662	0.206	0.176	noHLA_scaled
Personal history of allergy to medicinal agents	injuries & poisonings	977	0.32126	-0.018335	0.018465	0.201	0.176	all_scaled
Chronic Kidney Disease, Stage IV	genitourinary	585.34	0.321518	0.0260397	0.026267	0.26	0.176	noHLA_scaled
Rickets or osteomalacia	endocrine/metabolic	261.41	0.321717	-0.0737947	0.0741312	0.186	0.176	all_scaled
Chronic passive congestion of liver	digestive	573.1	0.321814	-0.13019	0.13031	NA	NA	MHC_I_scaled
Delirium due to conditions classified elsewhere	mental disorders	290.2	0.322066	0.0431708	0.0435975	0.23	0.176	noHLA_scaled
Polyphagia	endocrine/metabolic	260.7	0.322214	0.0783571	0.0791588	0.144	0.177	noHLA_scaled
Renal dialysis	genitourinary	585.31	0.32228	-0.0375071	0.0377925	0.238	0.176	MHC_I_scaled
Failure to thrive (childhood)	endocrine/metabolic	264.2	0.322363	0.18162	0.185522	NA	NA	all_scaled
Strabismus and other disorders of binocular eye movements	sense organs	378	0.32291	0.0190975	0.0193197	0.179	0.176	noHLA_scaled
Osteomyelitis	musculoskeletal	710.1	0.323072	-0.0236057	0.0238887	0.241	0.176	noHLA_scaled
Iron deficiency anemias, unspecified or not due to blood loss	hematopoietic	280.1	0.323165	-0.0102682	0.0103859	0.197	0.175	MHC_II_scaled
Staphylococcus infections	infectious diseases	41.1	0.32321	-0.0209082	0.0211335	0.227	0.176	MHC_I_scaled
Empyema and pneumothorax	respiratory	506	0.323377	-0.0269344	0.0272292	0.224	0.176	all_scaled
Peritoneal adhesions (postoperative) (postinfection)	digestive	568.1	0.323403	-0.0437275	0.0441429	0.232	0.176	MHC_I_scaled
Mitral valve stenosis and aortic valve stenosis	circulatory system	394.1	0.323427	0.0378598	0.0383402	0.235	0.176	noHLA_scaled
Fracture of pelvis	injuries & poisonings	802	0.323511	-0.0445624	0.0449965	0.253	0.176	MHC_I_scaled
Hallux valgus (Bunion)	musculoskeletal	735.3	0.32364	-0.0173724	0.017579	0.172	0.177	MHC_II_scaled
Vitiligo	dermatologic	694.1	0.323651	0.0500028	0.0508529	0.194	0.176	MHC_II_scaled
Peritoneal or intestinal adhesions	digestive	560.3	0.323819	0.0914244	0.0926704	0.22	0.176	noHLA_scaled
Wheezing	respiratory	512.1	0.323928	0.0197205	0.0200159	0.207	0.176	all_scaled
Systemic inflammatory response syndrome (SIRS)	injuries & poisonings	994.1	0.324366	0.0448481	0.0456308	0.261	0.176	all_scaled
Torsion dystonia	neurological	333.4	0.324495	-0.0304412	0.030838	0.191	0.176	all_scaled
Hereditary and idiopathic peripheral neuropathy	neurological	356	0.324699	-0.0161827	0.0164161	0.207	0.176	all_scaled
Disorders resulting from impaired renal function	genitourinary	588	0.32499	-0.0282095	0.0286029	0.243	0.176	MHC_I_scaled
Osteoporosis	musculoskeletal	743.1	0.325093	-0.00987698	0.0100331	0.203	0.174	all_scaled
Suicidal ideation	mental disorders	297.1	0.325172	0.0199814	0.0203402	0.233	0.176	MHC_II_scaled
Hypertensive heart and/or renal disease	circulatory system	401.2	0.325306	0.0108357	0.0110238	0.235	0.173	MHC_II_scaled
Functional disorders of bladder	genitourinary	596.5	0.325324	0.0159966	0.016279	0.194	0.176	all_scaled
Malignant neoplasm of female breast	neoplasms	174.11	0.3255	-0.0135704	0.0137909	0.162	0.177	MHC_I_scaled
Cerebrovascular disease	circulatory system	433	0.325601	0.00996918	0.0101474	0.221	0.173	MHC_I_scaled
Complication of amputation stump	injuries & poisonings	874	0.325716	0.0666345	0.0678013	0.294	0.176	noHLA_scaled
Other benign neoplasm of connective and other soft tissue	neoplasms	215	0.325915	-0.0251658	0.0255778	0.158	0.177	all_scaled
Cardiac dysrhythmias	circulatory system	427	0.326354	0.00580457	0.00591397	0.193	0.172	noHLA_scaled
Second degree AV block	circulatory system	426.23	0.326442	-0.0469813	0.0478789	0.239	0.176	noHLA_scaled
Pyogenic granuloma	dermatologic	686.4	0.326465	-0.0656783	0.0669318	0.161	0.177	noHLA_scaled
Abnormal results of function study of thyroid	endocrine/metabolic	246.7	0.326678	-0.0228916	0.0233063	0.177	0.176	all_scaled
Cerebral ischemia	circulatory system	433.3	0.326804	0.0133129	0.0135868	0.225	0.175	all_scaled
Abnormal arterial blood gases	symptoms	790.9	0.326825	-0.0992475	0.100504	NA	NA	MHC_I_scaled
Pain and other symptoms associated with female genital organs	genitourinary	625	0.326916	0.0147452	0.0150555	0.163	0.177	MHC_I_scaled
Hypermetropia	sense organs	367.8	0.32698	-0.0159406	0.0162449	0.187	0.176	MHC_I_scaled
Injuries to the nervous system	injuries & poisonings	907	0.327124	0.0517887	0.0530156	0.194	0.176	all_scaled
Iodine hypothyroidism	endocrine/metabolic	244.3	0.327325	-0.201013	0.202914	NA	NA	all_scaled
Acquired foot deformities	musculoskeletal	735	0.327491	0.010388	0.0106158	0.187	0.176	MHC_I_scaled
Facial nerve disorders [CN7]	neurological	352.2	0.327566	0.0300572	0.0307011	0.181	0.176	noHLA_scaled
Atherosclerosis	circulatory system	440	0.32767	0.016033	0.0163978	0.226	0.175	MHC_I_scaled
Anterior horn cell disease	neurological	334.2	0.327678	-0.080316	0.0815423	0.232	0.176	MHC_II_scaled
Diseases of thymus gland	endocrine/metabolic	254	0.327751	-0.147469	0.149255	NA	NA	MHC_I_scaled
Vesicoureteral reflux	genitourinary	586.12	0.327797	-0.135965	0.138952	NA	NA	noHLA_scaled
Hx of malignant neoplasm of oral cavity and pharynx	neoplasms	149.5	0.327815	-0.0717799	0.0729602	0.239	0.176	MHC_I_scaled
Juvenile rheumatoid arthritis	musculoskeletal	714.2	0.327835	-0.0767314	0.0784195	0.182	0.176	noHLA_scaled
Angiodysplasia of intestine (without mention of hemorrhage)	digestive	556.11	0.327974	0.0783925	0.0806272	0.228	0.176	MHC_I_scaled
Atrial flutter	circulatory system	427.22	0.328003	-0.0172001	0.0175845	0.23	0.176	noHLA_scaled
Gingival and periodontal diseases	digestive	523	0.328059	-0.0190489	0.0194488	0.183	0.176	MHC_II_scaled
Shock	symptoms	797	0.328087	-0.0357164	0.0364267	0.242	0.176	MHC_I_scaled
Hypercoagulable state	hematopoietic	286.8	0.328087	0.0220296	0.0225258	0.191	0.176	noHLA_scaled
Other CNS infection and poliomyelitis	neurological	324	0.328122	-0.0475025	0.0484333	0.211	0.176	all_scaled
Sacroiliitis NEC	musculoskeletal	715.1	0.328189	0.0241517	0.0247371	0.191	0.176	all_scaled
Disorders of the pituitary gland and its hypothalamic control	endocrine/metabolic	253	0.328204	-0.0233679	0.0238576	0.171	0.177	MHC_II_scaled
Hypoglycemia	endocrine/metabolic	251.1	0.328228	0.023395	0.0239712	0.202	0.176	MHC_II_scaled
Congenital hip dysplasia and deformity	congenital anomalies	755.61	0.328299	0.0834916	0.0859431	0.166	0.176	MHC_I_scaled
Disturbances of amino-acid transport	endocrine/metabolic	270.1	0.328429	-0.0492085	0.0501966	0.153	0.177	all_scaled
Congenital anomalies of mouth/tongue	congenital anomalies	750.13	0.32864	-0.0944334	0.0966667	NA	NA	noHLA_scaled
Dysphagia	digestive	532	0.329003	0.00978609	0.010032	0.209	0.174	MHC_II_scaled
Disease of tricuspid valve	circulatory system	394.7	0.329457	-0.0294175	0.0301659	0.214	0.176	noHLA_scaled
Cellulitis and abscess of trunk	dermatologic	681.7	0.329521	-0.0208771	0.0214106	0.215	0.176	noHLA_scaled
Other peripheral nerve disorders	neurological	351	0.329589	0.00861564	0.00884195	0.194	0.175	MHC_II_scaled
Other upper respiratory disease	respiratory	479	0.329771	-0.00979106	0.0100398	0.18	0.176	MHC_II_scaled
Irregular menstrual cycle/bleeding	genitourinary	626.1	0.329931	0.0100872	0.0103588	0.14	0.179	all_scaled
Arthropathy associated with neurological disorders	musculoskeletal	713.5	0.330322	0.0556275	0.057338	0.234	0.176	all_scaled
Other conditions of brain, NOS	neurological	348.9	0.330472	-0.0239125	0.0245696	0.179	0.176	noHLA_scaled
Chronic inflammatory disorders of orbit	sense organs	371.9	0.330532	-0.133589	0.137311	NA	NA	noHLA_scaled
Allergic purpura	hematopoietic	287.2	0.330853	-0.137348	0.13964	NA	NA	MHC_II_scaled
Respiratory failure	respiratory	509.1	0.330887	0.0136567	0.0140453	0.262	0.174	noHLA_scaled
Congenital musculoskeletal deformities of spine	congenital anomalies	754	0.331051	0.0385733	0.0397976	0.205	0.176	MHC_I_scaled
Corneal opacity	sense organs	364.1	0.331244	0.033817	0.0348927	0.204	0.176	MHC_II_scaled
Fracture of lower limb	injuries & poisonings	800	0.331511	0.01351	0.0139233	0.201	0.176	all_scaled
Lymphoid leukemia, acute	neoplasms	204.11	0.331635	-0.121924	0.12437	NA	NA	MHC_II_scaled
Osteomyelitis, periostitis, and other infections involving bone	musculoskeletal	710	0.332008	-0.0229628	0.0236714	0.239	0.176	noHLA_scaled
Congenital anomalies of skin	dermatologic	691	0.332131	-0.0302322	0.0311722	0.176	0.176	noHLA_scaled
Acute appendicitis	digestive	540.11	0.332236	-0.0345432	0.0355295	0.186	0.176	MHC_II_scaled
Disorders of lipoid metabolism	endocrine/metabolic	272	0.332573	0.00511296	0.00527684	0.194	0.167	noHLA_scaled
Apnea	respiratory	513.31	0.332604	0.0359968	0.0372475	0.158	0.177	MHC_I_scaled
Cerebral laceration and contusion	injuries & poisonings	816	0.33289	-0.143721	0.146707	NA	NA	MHC_II_scaled
Senile osteoporosis	musculoskeletal	743.12	0.333049	0.0251676	0.0260384	0.21	0.176	all_scaled
Spermatocele	genitourinary	603.2	0.33308	0.058192	0.0603236	0.196	0.176	all_scaled
Other nutritional deficiency	endocrine/metabolic	263	0.333149	-0.0206998	0.0213878	0.181	0.176	noHLA_scaled
Aneurysm of artery of lower extremity	circulatory system	442.3	0.333247	-0.0833159	0.0856658	0.236	0.176	all_scaled
Nephritis and nephropathy in diseases classified elsewhere	genitourinary	580.31	0.333539	0.0473199	0.0491081	0.2	0.176	MHC_II_scaled
Congenital anomalies of posterior segment of eye	congenital anomalies	753.2	0.33364	-0.053156	0.0549796	0.163	0.177	noHLA_scaled
Hypercoagulable state	hematopoietic	286.8	0.333687	0.0228203	0.0236388	0.191	0.176	all_scaled
Mitral valve stenosis and aortic valve stenosis	circulatory system	394.1	0.333702	0.0384474	0.0398647	0.235	0.176	all_scaled
Hypertensive heart and/or renal disease	circulatory system	401.2	0.3338	0.0109056	0.0112902	0.235	0.173	all_scaled
Cancer of oropharynx	neoplasms	149.1	0.333971	-0.0656248	0.0675866	0.218	0.176	MHC_I_scaled
Allergic purpura	hematopoietic	287.2	0.334045	0.136844	0.14167	NA	NA	noHLA_scaled
Diseases due to other mycobacteria	infectious diseases	31	0.334068	-0.0685494	0.0706213	0.198	0.176	MHC_I_scaled
Disorders involving the immune mechanism	endocrine/metabolic	279	0.334348	0.0142813	0.0148082	0.205	0.176	MHC_II_scaled
Lymphoid leukemia	neoplasms	204.1	0.334375	0.03773	0.0391852	0.207	0.176	MHC_II_scaled
Secondary/extrinsic cardiomyopathies	circulatory system	425.2	0.334473	-0.043495	0.0450665	0.195	0.176	noHLA_scaled
Wegener's granulomatosis	circulatory system	446.4	0.334529	-0.0878081	0.0904738	NA	NA	all_scaled
Chronic sinusitis	respiratory	475	0.334817	0.00858823	0.00890446	0.178	0.176	noHLA_scaled
Vascular hamartomas and non-neoplastic nevi	neoplasms	217	0.334869	-0.0132176	0.0137062	0.171	0.177	noHLA_scaled
Upper gastrointestinal congenital anomalies	congenital anomalies	750.1	0.335385	-0.0475354	0.0493459	0.205	0.176	noHLA_scaled
Congestive heart failure; nonhypertensive	circulatory system	428	0.335416	0.0114168	0.0118608	0.235	0.174	MHC_I_scaled
Symptoms of the muscles	symptoms	772	0.335571	0.0207468	0.0215764	0.181	0.176	MHC_I_scaled
Uterine/Uterovaginal prolapse	genitourinary	618.2	0.335666	-0.0269044	0.0278985	0.184	0.176	all_scaled
Colorectal cancer	neoplasms	153	0.335918	-0.0224007	0.0232405	0.225	0.176	MHC_II_scaled
Primary angle-closure glaucoma	sense organs	365.2	0.33593	-0.0283512	0.0294643	0.169	0.177	noHLA_scaled
Abnormal reflex	neurological	350.5	0.336082	-0.0409237	0.0425432	0.165	0.177	noHLA_scaled
Lymphoid leukemia, chronic	neoplasms	204.12	0.336107	0.0399899	0.0416874	0.215	0.176	MHC_II_scaled
Liver replaced by transplant	digestive	573.2	0.336222	0.0533798	0.0555098	0.272	0.176	noHLA_scaled
Abscess or ulceration of vulva	genitourinary	614.54	0.336248	-0.0602197	0.0623602	0.174	0.176	MHC_I_scaled
Oliguria and anuria	genitourinary	599.6	0.336587	-0.0796086	0.0824216	0.199	0.176	all_scaled
Specific nonpsychotic mental disorders due to brain damage	mental disorders	291.4	0.336962	-0.0252958	0.0262922	0.178	0.176	MHC_II_scaled
Breast cancer [male]	neoplasms	174.2	0.337062	-0.113225	0.117968	NA	NA	noHLA_scaled
Aphasia	mental disorders	292.11	0.33714	-0.0377163	0.0391896	0.188	0.176	MHC_I_scaled
Eustachian tube disorders	sense organs	381.2	0.337363	0.0143537	0.0149614	0.172	0.177	noHLA_scaled
Hydrocele	genitourinary	603.1	0.337389	0.0379043	0.0395104	0.222	0.176	noHLA_scaled
Chronic bronchitis	respiratory	496.2	0.337394	0.0155566	0.016231	0.269	0.174	all_scaled
Polymyalgia Rheumatica	musculoskeletal	717	0.337572	0.0316654	0.0330196	0.192	0.176	noHLA_scaled
Scar conditions and fibrosis of skin	dermatologic	701.2	0.337676	-0.0162114	0.01689	0.177	0.176	MHC_I_scaled
Hodgkin's disease	neoplasms	201	0.337703	-0.0560416	0.0584551	0.195	0.176	noHLA_scaled
Type 2 diabetes with ophthalmic manifestations	endocrine/metabolic	250.23	0.337825	-0.0239241	0.0249183	0.212	0.176	MHC_I_scaled
Obstruction of bile duct	digestive	575.2	0.337924	0.046921	0.0491346	0.245	0.176	MHC_I_scaled
Keratitis	sense organs	370	0.337955	-0.0207326	0.0216095	0.188	0.176	all_scaled
Ankylosis of joint	musculoskeletal	741.1	0.3381	0.0720721	0.0756467	0.157	0.177	MHC_II_scaled
Neurological disorders	mental disorders	292	0.338122	-0.00870243	0.00908082	0.203	0.174	all_scaled
Intestinal infection	infectious diseases	8	0.338245	0.0175793	0.0183571	0.214	0.176	noHLA_scaled
Alcohol-related disorders	mental disorders	317	0.338292	0.0130272	0.0136165	0.23	0.174	MHC_I_scaled
Adverse drug events and drug allergies	injuries & poisonings	979	0.338698	-0.020118	0.0210019	0.207	0.176	all_scaled
Cataplexy and narcolepsy	neurological	347	0.338882	0.0463707	0.0486448	0.155	0.177	MHC_I_scaled
Varicella infection	infectious diseases	79.1	0.339136	0.036784	0.038483	0.149	0.177	noHLA_scaled
Diseases of hair and hair follicles	dermatologic	704	0.339182	-0.0112121	0.0117223	0.168	0.177	MHC_I_scaled
Other alveolar and parietoalveolar pneumonopathy	respiratory	504	0.339334	0.027743	0.029094	0.226	0.176	MHC_I_scaled
Polycythemia, secondary	hematopoietic	289.8	0.339459	0.0326353	0.0342473	0.235	0.176	MHC_II_scaled
Intestinal disaccharidase deficiencies and disaccharide malabsorption	endocrine/metabolic	271.3	0.33946	0.010595	0.0110996	0.191	0.176	MHC_II_scaled
Synoviopathy	musculoskeletal	726.2	0.339506	0.0217785	0.0228381	0.188	0.176	MHC_II_scaled
Acute dermatitis due to solar radiation	dermatologic	938.1	0.339546	0.057066	0.06	0.173	0.176	MHC_I_scaled
Nonspecific abnormal findings in cerebrospinal fluid	neurological	346.3	0.339566	-0.133297	0.13832	NA	NA	MHC_I_scaled
Myeloid leukemia	neoplasms	204.2	0.339603	-0.0618988	0.0645279	0.229	0.176	MHC_I_scaled
Temporomandibular joint disorders	digestive	526.4	0.339619	0.023477	0.0246299	0.165	0.177	MHC_II_scaled
Polyglandular activity in multiple endocrine adenomatosis	endocrine/metabolic	259.8	0.339627	0.188488	0.199663	NA	NA	all_scaled
Herpes zoster with nervous system complications	infectious diseases	53.1	0.339634	0.0413137	0.0433981	0.219	0.176	MHC_II_scaled
Disorders of external ear	sense organs	380	0.340007	0.0452027	0.0475312	0.199	0.176	MHC_II_scaled
Primary thrombocytopenia	hematopoietic	287.31	0.340096	-0.0447949	0.0468265	0.193	0.176	all_scaled
Infertility, female, associated with anovulation	genitourinary	626.15	0.340104	-0.0540824	0.0564445	0.12	0.177	MHC_II_scaled
Salicylates causing adverse effects in therapeutic use	injuries & poisonings	965.3	0.340196	0.163405	0.173408	NA	NA	MHC_II_scaled
Subarachnoid hemorrhage	circulatory system	430.1	0.34024	-0.0484555	0.0508066	0.199	0.176	noHLA_scaled
Nerve plexus lesions	neurological	353.1	0.340469	-0.0378869	0.039653	0.166	0.177	all_scaled
Hemorrhage or hematoma complicating a procedure	injuries & poisonings	850	0.340556	-0.0369556	0.0386712	0.199	0.176	MHC_I_scaled
Intestinal malabsorption (non-celiac)	digestive	557	0.340747	-0.0258727	0.0271141	0.185	0.176	all_scaled
Rickets or osteomalacia	endocrine/metabolic	261.41	0.340761	-0.0702143	0.0733236	0.186	0.176	MHC_II_scaled
Chondromalacia	musculoskeletal	733.9	0.340781	0.0397602	0.0418567	0.156	0.177	MHC_I_scaled
Diseases due to other mycobacteria	infectious diseases	31	0.340814	-0.0656846	0.068611	0.198	0.176	MHC_II_scaled
Eustachian tube disorders	sense organs	381.2	0.340858	0.0150181	0.0157815	0.172	0.177	all_scaled
Arterial embolism and thrombosis of lower extremity artery	circulatory system	444.1	0.341143	-0.0852932	0.0890253	0.289	0.176	MHC_II_scaled
Glossodynia	digestive	529.6	0.341302	0.0571956	0.0603593	0.183	0.176	MHC_I_scaled
Renal sclerosis, NOS	genitourinary	580.4	0.341369	0.0591746	0.0624145	0.247	0.176	all_scaled
Hereditary hemolytic anemias	hematopoietic	282	0.341521	-0.0379714	0.039922	0.192	0.176	noHLA_scaled
Symptoms involving digestive system	digestive	561	0.341543	-0.0119273	0.0125293	0.186	0.176	MHC_II_scaled
Ptosis of eyelid	sense organs	374.3	0.341547	-0.0214801	0.0225503	0.197	0.176	MHC_I_scaled
Articular cartilage disorder	musculoskeletal	742.8	0.341659	-0.0467865	0.0490416	0.165	0.177	MHC_I_scaled
Infection/inflammation of internal prosthetic device; implant; and graft	infectious diseases	81	0.341768	0.0444163	0.0468771	0.237	0.176	MHC_I_scaled
Septic shock	injuries & poisonings	994.21	0.341899	0.0363396	0.0382349	0.259	0.176	noHLA_scaled
Symptomatic menopause	genitourinary	627.2	0.342106	0.010347	0.0108915	0.181	0.176	noHLA_scaled
End stage renal disease	genitourinary	585.32	0.342278	-0.0305994	0.0321504	0.265	0.176	MHC_I_scaled
Skull and face fracture and other intercranial injury	injuries & poisonings	819	0.342334	-0.0231306	0.0243138	0.195	0.176	MHC_II_scaled
Liver abscess and sequelae of chronic liver disease	digestive	571.8	0.342354	-0.030083	0.0316128	0.249	0.176	MHC_I_scaled
Renal failure	genitourinary	585	0.342366	-0.00876791	0.00923033	0.23	0.172	all_scaled
Derangement of joint, non-traumatic	musculoskeletal	742	0.342389	0.0151206	0.0159423	0.166	0.177	MHC_I_scaled
Behcet's syndrome	musculoskeletal	711.3	0.342458	-0.124125	0.129674	NA	NA	MHC_I_scaled
Blood vessel replaced	circulatory system	459.7	0.34269	0.0324778	0.0342263	0.228	0.176	noHLA_scaled
Fracture of patella	injuries & poisonings	800.4	0.342815	-0.0356683	0.0374968	0.214	0.176	MHC_II_scaled
Hereditary and idiopathic peripheral neuropathy	neurological	356	0.343003	-0.0157239	0.0165642	0.207	0.176	MHC_I_scaled
Spinocerebellar disease	neurological	334.1	0.343097	0.0820856	0.087017	0.214	0.176	all_scaled
Cerebrovascular disease	circulatory system	433	0.3434	0.00951574	0.0100481	0.221	0.173	all_scaled
Insulins and antidiabetic agents causing adverse effects in therapeutic use	injuries & poisonings	962.2	0.343569	0.170988	0.180569	NA	NA	noHLA_scaled
Ventral hernia	digestive	550.5	0.343587	0.0189191	0.0199758	0.203	0.176	noHLA_scaled
Congenital anomalies of male genital organs	congenital anomalies	751.12	0.343603	-0.094545	0.099825	0.216	0.176	noHLA_scaled
Cancer of urinary organs (incl. kidney and bladder)	neoplasms	189	0.343896	0.0207919	0.021998	0.212	0.176	MHC_II_scaled
Skin cancer	neoplasms	172	0.344189	-0.00902469	0.00953675	0.2	0.175	all_scaled
Sexual and gender identity disorders	mental disorders	302	0.34423	0.021253	0.0224979	0.164	0.177	all_scaled
Mental retardation	mental disorders	315.3	0.344413	-0.0754326	0.0793958	0.189	0.176	all_scaled
Muscular dystrophies	neurological	359.1	0.344432	0.0904709	0.0963364	0.183	0.176	MHC_I_scaled
Angina pectoris	circulatory system	411.3	0.344504	-0.0134699	0.0142386	0.219	0.175	all_scaled
Malignant neoplasm, other	neoplasms	195.1	0.34454	0.0179476	0.0190102	0.189	0.176	MHC_II_scaled
Hyperchylomicronemia	endocrine/metabolic	272.14	0.344554	-0.133631	0.139906	NA	NA	MHC_II_scaled
Hemiplegia	neurological	342	0.344559	-0.0373607	0.0394108	0.207	0.176	MHC_II_scaled
Osteoarthrosis, generalized	musculoskeletal	740.2	0.34482	0.0144287	0.0152861	0.208	0.176	all_scaled
Stiffness of joint	musculoskeletal	741.2	0.344988	0.0128075	0.0135742	0.183	0.176	MHC_II_scaled
Other acute and subacute forms of ischemic heart disease	circulatory system	411.9	0.345007	0.047235	0.0501903	0.254	0.176	MHC_II_scaled
Rupture of tendon, nontraumatic	musculoskeletal	727.6	0.345031	-0.021065	0.0222747	0.197	0.176	MHC_I_scaled
Chronic Kidney Disease, Stage III	genitourinary	585.33	0.345068	-0.0141714	0.0149946	0.231	0.175	MHC_I_scaled
Retinal edema	sense organs	362.9	0.345076	-0.0445649	0.0470478	0.192	0.176	MHC_I_scaled
Ingrowing nail	dermatologic	703.1	0.345154	-0.0180816	0.0191327	0.189	0.176	all_scaled
Open-angle glaucoma	sense organs	365.1	0.345216	-0.0184877	0.0195617	0.201	0.176	MHC_I_scaled
Muscle weakness	symptoms	772.3	0.345296	0.0133649	0.0141615	0.195	0.176	noHLA_scaled
Malignant neoplasm of kidney, except pelvis	neoplasms	189.11	0.34548	-0.0314639	0.0333526	0.198	0.176	noHLA_scaled
Torticollis	musculoskeletal	723.1	0.345515	0.0399949	0.0423985	0.18	0.176	noHLA_scaled
Aneurysm of artery of lower extremity	circulatory system	442.3	0.345591	-0.0815016	0.0859174	0.236	0.176	MHC_I_scaled
Retention of urine	genitourinary	599.2	0.345895	-0.0129074	0.0136821	0.208	0.175	MHC_II_scaled
Nonspecific abnormal results of other endocrine function study	endocrine/metabolic	259.1	0.346046	0.189259	0.203156	NA	NA	all_scaled
Eating disorder	mental disorders	305.2	0.346245	0.0279903	0.0297759	0.156	0.177	MHC_I_scaled
Lymphosarcoma	neoplasms	202.23	0.346366	0.128578	0.137645	NA	NA	all_scaled
Short stature	endocrine/metabolic	264.1	0.346409	-0.166391	0.176692	NA	NA	noHLA_scaled
Cancer of brain and nervous system	neoplasms	191.1	0.346553	0.0442226	0.0471076	0.138	0.177	all_scaled
Congenital anomalies of intestine	congenital anomalies	750.21	0.346638	0.0555214	0.0592465	0.17	0.176	MHC_II_scaled
Skin cancer	neoplasms	172	0.34688	-0.00877422	0.0093232	0.2	0.175	MHC_II_scaled
Cancer of bronchus; lung	neoplasms	165.1	0.347332	0.0241172	0.0257059	0.224	0.176	MHC_II_scaled
Ankylosis of joint	musculoskeletal	741.1	0.34734	0.0725072	0.0774994	0.157	0.177	all_scaled
Disease of capillaries	circulatory system	448	0.347484	0.0401545	0.0428475	0.188	0.176	all_scaled
Psychosis	mental disorders	295.3	0.347712	-0.0302828	0.0322483	0.225	0.176	noHLA_scaled
Sexual and gender identity disorders	mental disorders	302	0.347766	0.020618	0.0219919	0.164	0.177	MHC_II_scaled
Cancer of larynx, pharynx, nasal cavities	neoplasms	149	0.347896	0.0391771	0.0417356	0.237	0.176	noHLA_scaled
Fuchs' dystrophy	sense organs	364.51	0.348081	-0.0442432	0.0471525	0.189	0.176	noHLA_scaled
Seborrheic dermatitis	dermatologic	690.1	0.348347	-0.0140945	0.0150171	0.166	0.177	all_scaled
Congenital anomalies of skin	dermatologic	691	0.348426	-0.0308626	0.0328429	0.176	0.176	MHC_I_scaled
Pigmentary iris degeneration	sense organs	379.51	0.348537	0.0628937	0.0673893	0.155	0.177	MHC_II_scaled
Symptoms involving nervous and musculoskeletal systems	symptoms	781	0.348903	0.0133282	0.0142286	0.214	0.175	noHLA_scaled
Cough	respiratory	512.8	0.349111	-0.00685444	0.00731843	0.192	0.174	all_scaled
Cyst or abscess of Bartholin's gland	genitourinary	614.53	0.349124	-0.0628561	0.0668579	0.114	0.177	all_scaled
Separation of retinal layers	sense organs	362.31	0.349446	-0.0469126	0.0499985	0.177	0.176	all_scaled
Degeneration of macula and posterior pole of retina	sense organs	362.2	0.349486	-0.012644	0.0135053	0.206	0.175	all_scaled
Thyrotoxicosis with or without goiter	endocrine/metabolic	242	0.349521	-0.0183672	0.0196065	0.165	0.177	MHC_II_scaled
Toxic effect of other metals	injuries & poisonings	985	0.349626	-0.115917	0.122919	NA	NA	MHC_I_scaled
Malignant neoplasm of uterus	neoplasms	182	0.350115	-0.0296603	0.0316724	0.182	0.176	MHC_II_scaled
Excessive vomiting in pregnancy	pregnancy complications	643	0.35026	0.0436306	0.046874	0.15	0.177	MHC_II_scaled
Sialoadenitis	digestive	527.2	0.350378	-0.0370276	0.0395392	0.187	0.176	MHC_II_scaled
Bundle branch block	circulatory system	426.3	0.350679	-0.0154327	0.016519	0.214	0.176	MHC_II_scaled
Aseptic necrosis of bone	musculoskeletal	733.4	0.350812	0.0332062	0.035588	0.244	0.176	noHLA_scaled
Other specified osteoporosis	musculoskeletal	743.13	0.350901	-0.0212101	0.0227039	0.189	0.176	MHC_I_scaled
Lung disease due to external agents	respiratory	500	0.350943	0.0420472	0.0452165	0.21	0.176	MHC_II_scaled
Hallux rigidus	musculoskeletal	735.23	0.351208	0.0258137	0.02769	0.199	0.176	noHLA_scaled
Urethral stricture (not specified as infectious)	genitourinary	597.1	0.351309	-0.0502671	0.0537407	0.222	0.176	MHC_I_scaled
Hypotension NOS	circulatory system	458.9	0.351519	-0.015537	0.0166592	0.231	0.175	MHC_I_scaled
Cervical cancer and dysplasia	neoplasms	180	0.351525	0.0191231	0.0205569	0.175	0.177	MHC_II_scaled
Disturbances of sensation of smell and taste	neurological	350.6	0.351644	0.0260925	0.0280145	0.176	0.176	noHLA_scaled
Cancer of larynx	neoplasms	149.4	0.351663	0.0804747	0.0868127	0.301	0.176	all_scaled
Radiotherapy	neoplasms	196	0.351808	0.0103017	0.0110641	0.196	0.176	noHLA_scaled
Ptosis of eyelid	sense organs	374.3	0.351876	-0.02084	0.0223576	0.197	0.176	all_scaled
Symptoms affecting skin	dermatologic	687	0.352004	-0.0199483	0.021404	0.177	0.176	MHC_I_scaled
Squamous cell carcinoma	neoplasms	172.22	0.352055	-0.0175297	0.0188373	0.229	0.176	noHLA_scaled
Lack of coordination	neurological	350.3	0.352057	-0.0211278	0.0227034	0.189	0.176	noHLA_scaled
Somatoform disorder	mental disorders	303.4	0.352145	0.0284883	0.0306719	0.19	0.176	all_scaled
Stomatitis and mucositis (ulcerative)	digestive	528.11	0.352306	0.054763	0.0591199	0.214	0.176	MHC_II_scaled
Other disorders of middle ear and mastoid	sense organs	385	0.352432	0.0488631	0.0525483	0.168	0.177	noHLA_scaled
Infantile cerebral palsy	neurological	343	0.352471	0.0826782	0.0894563	0.134	0.177	MHC_I_scaled
Diseases of hair and hair follicles	dermatologic	704	0.352524	-0.0105018	0.0112959	0.168	0.177	noHLA_scaled
Cornea replaced by transplant	sense organs	364.9	0.352825	-0.0557597	0.0597632	0.154	0.177	MHC_II_scaled
Other paralytic syndromes	neurological	344	0.353035	-0.0366244	0.0393301	0.183	0.176	MHC_I_scaled
Monocytic leukemia	neoplasms	204.3	0.353542	0.152199	0.164035	NA	NA	noHLA_scaled
Hypertrophy of salivary gland	digestive	527.1	0.35361	0.103647	0.112433	NA	NA	all_scaled
Mycoses	infectious diseases	117	0.354077	0.0321947	0.03474	0.225	0.176	noHLA_scaled
Diverticulum of esophagus, acquired	digestive	530.6	0.354147	-0.08556	0.0917639	0.164	0.176	MHC_I_scaled
Erythematous conditions	dermatologic	695	0.354183	-0.00895084	0.00966086	0.179	0.176	noHLA_scaled
Other specified erythematous conditions	dermatologic	695.8	0.354371	-0.0192287	0.0207329	0.194	0.176	MHC_II_scaled
Nonspecific abnormal results of function study of brain and central nervous system	neurological	346.2	0.35498	0.0584046	0.0633703	0.167	0.177	all_scaled
Other disorders of testis	genitourinary	603	0.355138	0.0299659	0.0324783	0.209	0.176	MHC_I_scaled
Cardiomyopathy	circulatory system	425	0.35523	0.0141616	0.0153181	0.209	0.176	noHLA_scaled
Iatrogenic hypotension	circulatory system	458.2	0.355453	-0.0477932	0.051567	0.19	0.176	all_scaled
Anemia of chronic disease	hematopoietic	285.2	0.355619	-0.0172785	0.0186854	0.25	0.175	all_scaled
Acute pulmonary heart disease	circulatory system	415.1	0.355643	0.0175069	0.0189727	0.208	0.176	all_scaled
Secondary malignant neoplasm	neoplasms	198	0.355863	0.0163463	0.0177217	0.194	0.176	all_scaled
Temporomandibular joint disorders	digestive	526.4	0.356168	-0.0222164	0.0240778	0.165	0.177	noHLA_scaled
Other diseases of respiratory system, not elsewhere classified	respiratory	519	0.356377	0.0141093	0.0153108	0.199	0.176	all_scaled
Atrial fibrillation	circulatory system	427.21	0.356421	0.00980496	0.010638	0.224	0.173	MHC_I_scaled
Atrophy of female genital tract	genitourinary	624.2	0.356527	0.0659632	0.0715515	0.182	0.176	noHLA_scaled
Spinal cord injury without evidence of spinal bone injury	injuries & poisonings	952	0.356673	0.069695	0.0760258	0.148	0.177	MHC_II_scaled
Nonrheumatic tricuspid valve disorders	circulatory system	395.3	0.356705	0.0269074	0.0291947	0.217	0.176	noHLA_scaled
Other disorders of eye	sense organs	379	0.357186	0.00876164	0.00951585	0.19	0.176	noHLA_scaled
Benign neoplasm of other parts of digestive system	neoplasms	211	0.357197	-0.0214736	0.0233228	0.194	0.176	noHLA_scaled
Melanomas of skin, dx or hx	neoplasms	172.1	0.357382	0.0179496	0.0195267	0.188	0.176	MHC_I_scaled
Urticaria	dermatologic	947	0.357459	0.0175029	0.0190404	0.169	0.177	all_scaled
Pneumonia	respiratory	480	0.35759	0.00962581	0.0104696	0.224	0.173	MHC_I_scaled
Shortness of breath	respiratory	512.7	0.35772	0.00637415	0.00693057	0.207	0.172	noHLA_scaled
Psychogenic and somatoform disorders	mental disorders	303	0.35783	-0.0200343	0.0217876	0.187	0.176	noHLA_scaled
Sepsis and SIRS	injuries & poisonings	994	0.358091	0.012754	0.0138773	0.258	0.174	noHLA_scaled
Other disorders of ear	sense organs	388	0.358121	-0.0321978	0.0350377	0.171	0.177	noHLA_scaled
Respiratory complications	respiratory	519.2	0.358132	0.0866693	0.0949245	0.228	0.176	MHC_I_scaled
Azoospermia and oligospermia	genitourinary	609.11	0.358396	-0.124377	0.134272	NA	NA	MHC_I_scaled
Generalized convulsive epilepsy	neurological	345.11	0.358536	0.0466221	0.050922	0.171	0.177	all_scaled
Benign neoplasm of bone and articular cartilage	neoplasms	213	0.358541	-0.046634	0.0506438	0.136	0.177	all_scaled
Ileostomy status	digestive	559	0.358668	0.038623	0.0420781	0.211	0.176	noHLA_scaled
Other disorders of peritoneum	digestive	568	0.358671	0.0306526	0.0334718	0.205	0.176	MHC_II_scaled
Herpes zoster	infectious diseases	53	0.358826	0.0166261	0.0181399	0.202	0.176	MHC_I_scaled
Chronic venous insufficiency [CVI]	circulatory system	456	0.358903	-0.0146081	0.0159067	0.198	0.176	MHC_I_scaled
Other and nonspecific abnormal cytological, histological and immunological findings	symptoms	795	0.359253	-0.0366196	0.0399434	0.169	0.177	noHLA_scaled
Hallucinations	mental disorders	292.6	0.359268	-0.0405026	0.0440548	0.23	0.176	MHC_I_scaled
Arteritis NOS	circulatory system	446.9	0.359482	-0.0455755	0.0495727	0.18	0.176	MHC_I_scaled
Calcaneal spur; Exostosis NOS	musculoskeletal	726.4	0.359567	-0.0246316	0.0268371	0.188	0.176	MHC_I_scaled
Infection with drug-resistant microorganisms	infectious diseases	41.9	0.359674	0.0438393	0.0480127	0.23	0.176	MHC_I_scaled
Other disorders of circulatory system	circulatory system	459	0.359832	-0.0125161	0.0136687	0.215	0.175	noHLA_scaled
Erythematosquamous dermatosis	dermatologic	690	0.359921	-0.0137191	0.0149734	0.166	0.177	all_scaled
Acute pancreatitis	digestive	577.1	0.359925	-0.0345506	0.0376574	0.219	0.176	all_scaled
Renal sclerosis, NOS	genitourinary	580.4	0.359944	0.0575045	0.0630845	0.247	0.176	MHC_I_scaled
Strabismus and other disorders of binocular eye movements	sense organs	378	0.360403	-0.0182971	0.0199799	0.179	0.176	MHC_I_scaled
Sensorineural hearing loss	sense organs	389.1	0.360437	0.00880304	0.00963012	0.202	0.174	MHC_I_scaled
Thyroid cyst	endocrine/metabolic	246.2	0.360456	0.0916857	0.100838	NA	NA	all_scaled
Atrophy of edentulous alveolar ridge	digestive	525.2	0.360479	-0.0782528	0.0850844	0.211	0.176	MHC_I_scaled
Chronic passive congestion of liver	digestive	573.1	0.360725	-0.116415	0.126147	NA	NA	MHC_II_scaled
Disturbance of salivary secretion	digestive	527.7	0.360811	0.0249458	0.0273471	0.187	0.176	MHC_I_scaled
Cardiac shunt/ heart septal defect	congenital anomalies	747.11	0.360883	0.0279127	0.0306018	0.178	0.176	all_scaled
Gouty arthropathy	endocrine/metabolic	274.11	0.360912	0.0234559	0.0256729	0.207	0.176	noHLA_scaled
Disorders of iron metabolism	hematopoietic	275.1	0.360913	0.0302451	0.0331792	0.195	0.176	MHC_II_scaled
Angina pectoris	circulatory system	411.3	0.36118	0.0131563	0.0144208	0.219	0.175	MHC_I_scaled
Lymphoid leukemia, acute	neoplasms	204.11	0.361381	-0.114751	0.125728	NA	NA	noHLA_scaled
Appendiceal conditions	digestive	540	0.36141	-0.0263048	0.0287618	0.17	0.177	MHC_II_scaled
Congenital anomalies of skin	dermatologic	691	0.361424	0.0291808	0.0320433	0.176	0.176	MHC_II_scaled
Symptoms involving nervous and musculoskeletal systems	symptoms	781	0.361771	0.0136538	0.0149833	0.214	0.175	all_scaled
Attention deficit hyperactivity disorder	mental disorders	313.1	0.362341	0.0129544	0.0142215	0.159	0.177	noHLA_scaled
Cardiac complications, not elsewhere classified	circulatory system	429.9	0.362371	0.0562926	0.0617998	0.178	0.176	noHLA_scaled
Genitourinary congenital anomalies	congenital anomalies	751	0.362666	-0.0207064	0.0227113	0.188	0.176	MHC_II_scaled
Allergic conjunctivitis	sense organs	371.21	0.362869	-0.0242076	0.0265554	0.179	0.176	MHC_II_scaled
Obstruction of bile duct	digestive	575.2	0.36291	0.0440547	0.0485506	0.245	0.176	all_scaled
Hereditary hemochromatosis	hematopoietic	275.11	0.362989	0.0564086	0.0622248	0.203	0.176	all_scaled
Peyronie's disease	genitourinary	604.3	0.363087	-0.0472545	0.0517769	0.194	0.176	MHC_I_scaled
Antisocial/borderline personality disorder	mental disorders	301.2	0.363156	0.0269812	0.0296696	0.188	0.176	noHLA_scaled
Peptic ulcer, site unspecified	digestive	531.4	0.363213	0.0255322	0.0281243	0.227	0.176	all_scaled
Breast conditions, congenital or relating to hormones	genitourinary	612	0.363284	0.0206768	0.0227438	0.158	0.177	noHLA_scaled
Cancer of intrathoracic organs	neoplasms	164	0.363504	0.103482	0.114598	NA	NA	all_scaled
Congenital anomalies of stomach	congenital anomalies	750.15	0.363543	0.147315	0.163728	NA	NA	MHC_II_scaled
Hypothermia/Chills	symptoms	780	0.363547	0.0353831	0.0390258	0.181	0.176	all_scaled
Chronic Kidney Disease, Stage IV	genitourinary	585.34	0.363702	0.0248284	0.0273746	0.26	0.176	all_scaled
Sebaceous cyst	dermatologic	706.2	0.363714	-0.011039	0.0121457	0.173	0.177	all_scaled
Blindness and low vision	sense organs	367.9	0.363983	-0.0217598	0.0239331	0.211	0.176	MHC_I_scaled
Cancer of eye	neoplasms	190	0.364263	-0.073571	0.0810889	0.162	0.176	noHLA_scaled
Anal and rectal conditions	digestive	565	0.364324	0.0124182	0.0136891	0.195	0.176	noHLA_scaled
Lower gastrointestinal congenital anomalies	congenital anomalies	750.2	0.364732	0.039655	0.0438574	0.187	0.176	all_scaled
Other disorders of arteries and arterioles	circulatory system	447	0.365032	0.014584	0.0161158	0.209	0.176	MHC_II_scaled
Diseases of white blood cells	hematopoietic	288	0.365198	-0.012247	0.0135139	0.214	0.175	MHC_I_scaled
Congestive heart failure; nonhypertensive	circulatory system	428	0.365465	0.0100449	0.0110993	0.235	0.174	noHLA_scaled
Dysthymic disorder	mental disorders	300.4	0.365578	0.0128504	0.0142163	0.179	0.176	MHC_II_scaled
Toxic erythema	dermatologic	695.1	0.365621	0.11199	0.124615	NA	NA	all_scaled
Urethral discharge	genitourinary	599.7	0.365785	0.113332	0.126389	NA	NA	MHC_I_scaled
Excessive or frequent menstruation	genitourinary	626.12	0.366053	-0.015163	0.0167588	0.138	0.177	MHC_I_scaled
Fever of unknown origin	symptoms	783	0.366231	-0.0105927	0.0117152	0.201	0.175	MHC_I_scaled
Abnormal spermatozoa	genitourinary	609.2	0.366293	-0.0517259	0.0570456	0.207	0.176	MHC_II_scaled
Myoneural disorders	neurological	358	0.366393	0.0365986	0.0405189	0.201	0.176	noHLA_scaled
Need for Hormone replacement therapy (postmenopausal)	genitourinary	627.22	0.366708	-0.0250038	0.0276455	0.23	0.176	MHC_II_scaled
Encounter for long-term (current) use of anticoagulants	hematopoietic	286.2	0.366914	0.0108418	0.0120249	0.225	0.174	MHC_II_scaled
Paralytic ileus	digestive	560.1	0.367043	-0.0360711	0.0398876	0.209	0.176	MHC_I_scaled
Complications of labor and delivery NEC	pregnancy complications	669	0.367454	-0.0397655	0.0439991	0.12	0.177	MHC_I_scaled
Other disorders of carbohydrate transport and metabolism	endocrine/metabolic	271.9	0.367464	0.0707377	0.0788292	0.228	0.176	all_scaled
Benign neoplasm of brain and other parts of nervous system	neoplasms	225	0.367827	-0.0243708	0.0270619	0.163	0.177	noHLA_scaled
Acquired absence of breast	neoplasms	175	0.367925	-0.0177154	0.0196505	0.162	0.177	MHC_II_scaled
Hyperpotassemia	endocrine/metabolic	276.13	0.367968	0.0148184	0.0164766	0.224	0.175	MHC_II_scaled
Dermatophytosis of the body	infectious diseases	110.13	0.367996	-0.0228864	0.0253878	0.199	0.176	all_scaled
Atherosclerosis of native arteries of the extremities with intermittent claudication	circulatory system	440.22	0.368031	-0.0357378	0.0395988	0.229	0.176	MHC_II_scaled
Other sprains and strains	injuries & poisonings	842	0.368085	0.0177209	0.0197133	0.174	0.177	MHC_I_scaled
Hemorrhage of gastrointestinal tract	digestive	578.9	0.36814	0.0196906	0.0219051	0.239	0.176	all_scaled
Dementias	mental disorders	290.1	0.368167	0.02633	0.0293132	0.238	0.176	MHC_I_scaled
Poisoning by agents primarily affecting the cardiovascular system	injuries & poisonings	972	0.368226	0.0806049	0.0900286	0.252	0.176	all_scaled
Galactorrhea	genitourinary	612.1	0.368345	-0.0567209	0.062801	0.15	0.177	MHC_I_scaled
Testicular hypofunction	endocrine/metabolic	257.1	0.368352	-0.0187898	0.0208657	0.194	0.176	all_scaled
Primary pulmonary hypertension	circulatory system	415.21	0.368468	0.05128	0.0570122	0.25	0.176	noHLA_scaled
Disorders of diaphragm	respiratory	513.8	0.368514	-0.0409518	0.0454039	0.224	0.176	MHC_I_scaled
Tics and choreas	neurological	333.3	0.368863	-0.107463	0.11959	NA	NA	noHLA_scaled
Toxic effect of other substances, chiefly nonmedicinal as to source	injuries & poisonings	989	0.368905	-0.0968378	0.107101	NA	NA	all_scaled
Cervical intraepithelial neoplasia [CIN] [Cervical dysplasia]	neoplasms	180.3	0.368982	0.0197728	0.0220096	0.166	0.177	noHLA_scaled
Telogen effluvium	dermatologic	704.12	0.369068	-0.052363	0.0580718	0.141	0.177	MHC_II_scaled
Pneumonitis due to inhalation of food or vomitus	respiratory	501	0.36913	0.0295771	0.0330061	0.283	0.176	MHC_II_scaled
Herpes zoster with nervous system complications	infectious diseases	53.1	0.369238	0.0400311	0.0447148	0.219	0.176	MHC_I_scaled
