## Supplementary Tables for "Host control of latent Epstein-Barr virus infection" (part 6 of 6)

### Sheet: S20_GRS_PheW (continued)
phecode_string	phecode_category	phecode_num	p_lrt	beta	se	prop_pos_in_concept	prop_pos_no_concept	grs_name
Congenital anomalies of posterior segment of eye	congenital anomalies	753.2	0.369332	-0.0522795	0.0580418	0.163	0.177	all_scaled
Disorders of conjunctiva	sense organs	372	0.369345	-0.0211496	0.0235293	0.191	0.176	all_scaled
Other conditions or status of the mother complicating pregnancy, childbirth, or the puerperium	pregnancy complications	649	0.369405	-0.0169741	0.0188883	0.12	0.177	MHC_II_scaled
HIV infection, symptomatic	infectious diseases	71.1	0.369449	-0.0315626	0.0351667	0.458	0.175	noHLA_scaled
Stricture of artery	circulatory system	447.1	0.369587	-0.0422719	0.0469635	0.215	0.176	MHC_II_scaled
Spinal stenosis of lumbar region	musculoskeletal	720.1	0.36961	0.0136562	0.0152322	0.221	0.175	all_scaled
Functional disorders of bladder	genitourinary	596.5	0.370131	0.013995	0.0156155	0.194	0.176	noHLA_scaled
Other specified osteoporosis	musculoskeletal	743.13	0.37014	0.0197784	0.022069	0.189	0.176	noHLA_scaled
Acidosis	endocrine/metabolic	276.41	0.370209	0.0178925	0.0199673	0.258	0.175	noHLA_scaled
Precordial pain	circulatory system	418.1	0.370265	-0.0199026	0.0222136	0.2	0.176	noHLA_scaled
Pneumoconiosis	respiratory	500.2	0.371172	0.105526	0.11886	NA	NA	MHC_II_scaled
Venous/cerebrovascular complications embolism in pregnancy and the puerperium	pregnancy complications	671	0.371191	-0.0559411	0.0623172	0.143	0.177	MHC_I_scaled
Cervical intraepithelial neoplasia [CIN] [Cervical dysplasia]	neoplasms	180.3	0.371212	0.0200469	0.0224537	0.166	0.177	MHC_II_scaled
Carcinoma in situ of skin	neoplasms	172.3	0.371368	-0.0245339	0.0274069	0.242	0.176	all_scaled
Poisoning by analgesics, antipyretics, and antirheumatics	injuries & poisonings	965	0.371368	-0.0297267	0.0331846	0.216	0.176	MHC_I_scaled
Ectropion or entropion	sense organs	374.1	0.371696	0.0325387	0.0364252	0.241	0.176	noHLA_scaled
Aortic valve disease	circulatory system	394.3	0.371889	-0.101091	0.112364	NA	NA	MHC_I_scaled
Mobitz II AV block	circulatory system	426.22	0.372107	0.148416	0.168243	NA	NA	MHC_I_scaled
Thyroiditis, acute and subacute	endocrine/metabolic	245.1	0.372197	-0.0959107	0.106706	NA	NA	MHC_II_scaled
Dysplasia of cervix	genitourinary	620.1	0.372225	0.0755193	0.0850415	0.165	0.176	all_scaled
Other inflammatory spondylopathies	musculoskeletal	715	0.372244	0.016511	0.018527	0.189	0.176	MHC_II_scaled
Contracture of joint	musculoskeletal	739	0.372271	0.0318857	0.0358188	0.193	0.176	MHC_I_scaled
Other complications of the puerperium NEC	pregnancy complications	674	0.372383	-0.113091	0.126786	NA	NA	noHLA_scaled
Chronic pharyngitis and nasopharyngitis	respiratory	472	0.372427	-0.0114906	0.0128824	0.178	0.176	noHLA_scaled
Localized adiposity	endocrine/metabolic	278.3	0.372525	0.0437898	0.0492374	0.222	0.176	all_scaled
Other cardiac conduction disorders	circulatory system	426.8	0.372622	0.0430051	0.0483954	0.206	0.176	MHC_II_scaled
Nonspecific abnormal findings in cerebrospinal fluid	neurological	346.3	0.372899	0.127351	0.144235	NA	NA	MHC_II_scaled
Aphakia and other disorders of lens	sense organs	379.3	0.372902	0.035869	0.0402548	0.184	0.176	noHLA_scaled
Balanoposthitis	genitourinary	601.4	0.373101	0.0631685	0.0712668	0.266	0.176	MHC_I_scaled
Parasomnia	neurological	327.5	0.373499	0.0262617	0.0295096	0.182	0.176	noHLA_scaled
Primary hypercoagulable state	hematopoietic	286.81	0.373607	0.0230363	0.0259341	0.186	0.176	MHC_I_scaled
Intestinal helminthiases	infectious diseases	134.1	0.374001	-0.13929	0.155059	NA	NA	MHC_I_scaled
Muscle/tendon sprain	injuries & poisonings	840.1	0.374364	0.0501175	0.0566362	0.181	0.176	MHC_I_scaled
Other cardiomyopathy	circulatory system	425.8	0.374482	0.0571642	0.0646472	0.213	0.176	MHC_II_scaled
Prolapse of vaginal walls	genitourinary	618.1	0.374542	-0.0172889	0.0194448	0.194	0.176	MHC_II_scaled
Hemorrhage during pregnancy; childbirth and postpartum	pregnancy complications	635	0.374671	-0.0322377	0.0363145	0.151	0.177	noHLA_scaled
Attention deficit hyperactivity disorder	mental disorders	313.1	0.374699	-0.0133826	0.0150624	0.159	0.177	MHC_I_scaled
Cancer of intrathoracic organs	neoplasms	164	0.37471	0.0991077	0.112435	NA	NA	MHC_II_scaled
Disorders of calcium/phosphorus metabolism	endocrine/metabolic	275.5	0.374791	-0.0171068	0.0192517	0.22	0.176	MHC_I_scaled
Cardiac shunt/ heart septal defect	congenital anomalies	747.11	0.374812	0.0274346	0.0309753	0.178	0.176	MHC_I_scaled
Other specified congenital anomalies of kidney	congenital anomalies	751.22	0.374957	0.0544089	0.0615727	0.22	0.176	MHC_I_scaled
Polyglandular activity in multiple endocrine adenomatosis	endocrine/metabolic	259.8	0.375315	-0.159395	0.179747	NA	NA	noHLA_scaled
Disorders of accommodation	sense organs	368.7	0.375387	0.186767	0.213007	NA	NA	all_scaled
Cardiogenic shock	symptoms	797.1	0.375598	-0.0524288	0.0589802	0.233	0.176	all_scaled
Gastroparesis	digestive	536.3	0.375733	-0.0223061	0.0251459	0.207	0.176	all_scaled
Mechanical complication of unspecified genitourinary device, implant, and graft	injuries & poisonings	857	0.3758	0.0475441	0.0538715	0.23	0.176	MHC_I_scaled
Lack of normal physiological development	endocrine/metabolic	264	0.375875	-0.079484	0.0893187	NA	NA	all_scaled
Rheumatism, unspecified and fibrositis	musculoskeletal	729.1	0.376158	-0.0706771	0.079488	0.231	0.176	all_scaled
Degeneration of intervertebral disc	musculoskeletal	722.6	0.37645	0.00826876	0.00934901	0.198	0.175	noHLA_scaled
Acute vascular insufficiency of intestine	circulatory system	441.1	0.376628	0.103636	0.117225	NA	NA	noHLA_scaled
Diseases of nail, NOS	dermatologic	703	0.376693	0.0139942	0.0158461	0.2	0.176	MHC_II_scaled
Fracture of hand or wrist	injuries & poisonings	804	0.376712	-0.0149649	0.0169292	0.175	0.177	noHLA_scaled
Cervicocranial/Cervicobrachial syndrome	symptoms	767	0.376808	0.0782837	0.0885846	0.162	0.176	noHLA_scaled
Sepsis	injuries & poisonings	994.2	0.376955	-0.0137543	0.0155531	0.262	0.174	MHC_I_scaled
Rosacea	dermatologic	695.3	0.376979	0.0130227	0.0147534	0.165	0.177	MHC_I_scaled
Decreased libido	mental disorders	302.1	0.37701	0.0240053	0.0272126	0.165	0.177	all_scaled
Kyphoscoliosis and scoliosis	musculoskeletal	737.3	0.377028	0.0155604	0.0176145	0.189	0.176	noHLA_scaled
Benign neoplasm of other female genital organs	neoplasms	221	0.377337	0.117548	0.133198	NA	NA	noHLA_scaled
Mastodynia	genitourinary	613.5	0.377356	-0.0142685	0.0161463	0.154	0.177	MHC_II_scaled
Cleft palate	congenital anomalies	749.1	0.377362	0.136534	0.156167	NA	NA	MHC_I_scaled
Infection/inflammation of internal prosthetic device; implant; and graft	infectious diseases	81	0.37746	-0.0387823	0.0439423	0.237	0.176	noHLA_scaled
Basal cell carcinoma	neoplasms	172.21	0.377495	-0.0121221	0.0137247	0.195	0.176	MHC_II_scaled
Atherosclerosis of native arteries of the extremities with intermittent claudication	circulatory system	440.22	0.377617	0.0343504	0.0389326	0.229	0.176	noHLA_scaled
Secondary malignancy of respiratory organs	neoplasms	198.2	0.377642	0.0338732	0.0384727	0.194	0.176	all_scaled
Corneal dystrophy	sense organs	364.5	0.377895	0.03151	0.0358143	0.183	0.176	MHC_I_scaled
Specific nonpsychotic mental disorders due to brain damage	mental disorders	291.4	0.377938	-0.0238204	0.0269751	0.178	0.176	all_scaled
Hematemesis	digestive	578.1	0.378006	0.0350069	0.0398188	0.234	0.176	MHC_II_scaled
Diabetes insipidus	endocrine/metabolic	253.3	0.378132	-0.0802925	0.0905934	0.198	0.176	MHC_I_scaled
Other signs and symptoms in breast	genitourinary	613.7	0.378259	0.0204697	0.0232651	0.16	0.177	MHC_I_scaled
Alpha-1-antitrypsin deficiency	endocrine/metabolic	270.34	0.378299	0.0863266	0.0986368	0.216	0.176	MHC_II_scaled
Dementias	mental disorders	290.1	0.378334	-0.0249112	0.0282279	0.238	0.176	MHC_II_scaled
Other immunological findings	endocrine/metabolic	279.7	0.378363	0.0431641	0.0489988	0.168	0.177	noHLA_scaled
Attention deficit hyperactivity disorder	mental disorders	313.1	0.378433	-0.013128	0.0148938	0.159	0.177	all_scaled
Secondary malignancy of brain/spine	neoplasms	198.5	0.378703	0.0479212	0.0546286	0.197	0.176	MHC_I_scaled
Cellulitis and abscess of fingers/toes	dermatologic	681.1	0.378786	-0.0165639	0.0187979	0.2	0.176	MHC_I_scaled
Cholelithiasis with other cholecystitis	digestive	574.12	0.378811	-0.0327517	0.0371373	0.211	0.176	all_scaled
Fracture of foot	injuries & poisonings	801.1	0.378862	0.0205788	0.0234145	0.204	0.176	all_scaled
Endometrial hyperplasia	genitourinary	621	0.3789	0.0380527	0.0433724	0.161	0.177	MHC_II_scaled
Methicillin resistant Staphylococcus aureus	infectious diseases	41.12	0.37894	-0.0238724	0.0270925	0.237	0.176	all_scaled
Methicillin resistant Staphylococcus aureus	infectious diseases	41.12	0.379472	-0.0241497	0.0274311	0.237	0.176	MHC_I_scaled
Absent or infrequent menstruation	genitourinary	626.11	0.379521	0.0164496	0.0187188	0.135	0.177	noHLA_scaled
Peritoneal adhesions (postoperative) (postinfection)	digestive	568.1	0.380119	0.0364328	0.0415107	0.232	0.176	noHLA_scaled
Dermatitis due to solar radiation	dermatologic	938	0.380373	-0.0108272	0.0123355	0.188	0.176	all_scaled
Hypersomnia	neurological	327.1	0.380423	0.0130394	0.0148773	0.18	0.176	all_scaled
Aplastic anemia	hematopoietic	284	0.380426	-0.0270492	0.0307789	0.229	0.176	MHC_I_scaled
Rhesus isoimmunization in pregnancy	pregnancy complications	654.2	0.380488	0.0537538	0.0612936	0.097	0.177	noHLA_scaled
Calculus of bile duct	digestive	574.2	0.380613	-0.0261759	0.029855	0.195	0.176	noHLA_scaled
Postlaminectomy syndrome	musculoskeletal	722.8	0.380972	-0.0263008	0.0299715	0.201	0.176	all_scaled
Sexually transmitted infections (not HIV or hepatitis)	infectious diseases	90	0.38117	-0.0334393	0.0380936	0.243	0.176	MHC_I_scaled
Hypoparathyroidism	endocrine/metabolic	252.2	0.381481	0.0406412	0.0465536	0.185	0.176	all_scaled
Protozoan infection	infectious diseases	131	0.381623	0.0711073	0.0816162	0.266	0.176	all_scaled
Lung transplant	respiratory	510.2	0.381708	-0.0757459	0.0861232	0.305	0.176	MHC_I_scaled
Dental caries	digestive	521.1	0.381807	0.0146624	0.0167652	0.201	0.176	noHLA_scaled
Chronic pancreatitis	digestive	577.2	0.381902	-0.0341106	0.0389042	0.222	0.176	MHC_II_scaled
Complication of nervous system device, implant, and graft	injuries & poisonings	855	0.382053	-0.0807801	0.0919217	0.169	0.176	all_scaled
Other disorders of peritoneum	digestive	568	0.382479	0.0283851	0.0325015	0.205	0.176	noHLA_scaled
Apnea	respiratory	513.31	0.382551	0.0319577	0.036669	0.158	0.177	all_scaled
Urethral discharge	genitourinary	599.7	0.382663	0.101426	0.1162	NA	NA	noHLA_scaled
Renal osteodystrophy	genitourinary	588.1	0.382749	-0.0645204	0.0736244	0.211	0.176	all_scaled
Disease of capillaries	circulatory system	448	0.382806	0.0363555	0.0417715	0.188	0.176	MHC_II_scaled
Open wound of nose and sinus	injuries & poisonings	870.4	0.382816	0.185203	0.214373	NA	NA	all_scaled
Thyroid cyst	endocrine/metabolic	246.2	0.382842	-0.0868148	0.0988458	NA	NA	MHC_I_scaled
Noninflammatory disorders of cervix	genitourinary	619.3	0.383004	0.0288417	0.0330618	0.173	0.177	noHLA_scaled
Bacteremia	infectious diseases	38.3	0.383091	-0.0221448	0.0253469	0.241	0.176	MHC_II_scaled
Pneumonia	respiratory	480	0.383341	0.00901927	0.0103511	0.224	0.173	all_scaled
Non-healing surgical wound	injuries & poisonings	875	0.38361	0.068705	0.0792764	0.236	0.176	MHC_II_scaled
Spasm of muscle	symptoms	772.2	0.383985	0.0138704	0.0159477	0.185	0.176	MHC_I_scaled
Rheumatism, unspecified and fibrositis	musculoskeletal	729.1	0.38402	-0.0672388	0.0768208	0.231	0.176	MHC_II_scaled
Cancer, suspected or other	neoplasms	195	0.384289	-0.0133536	0.0153487	0.199	0.176	noHLA_scaled
Peripheral autonomic neuropathy	neurological	337.1	0.384313	-0.037405	0.0428977	0.196	0.176	all_scaled
Cyst of the salivary gland	digestive	528.41	0.384341	0.102739	0.118108	NA	NA	noHLA_scaled
Urethritis and urethral syndrome	genitourinary	592.2	0.384725	0.0455125	0.052538	0.191	0.176	MHC_II_scaled
Gastritis and duodenitis, NOS	digestive	535.9	0.384861	-0.0156213	0.0179558	0.197	0.176	MHC_II_scaled
Premenstrual tension syndromes	genitourinary	626.4	0.384916	0.0390492	0.0450647	0.13	0.177	MHC_I_scaled
Arterial dissection	circulatory system	442.4	0.384956	0.0518011	0.0596251	0.19	0.176	noHLA_scaled
Cervicocranial/Cervicobrachial syndrome	symptoms	767	0.384976	-0.0768552	0.0880271	0.162	0.176	all_scaled
Ganglion and cyst of synovium, tendon, and bursa	musculoskeletal	727.4	0.385008	0.015134	0.0174405	0.18	0.176	MHC_II_scaled
Cerebral degeneration, unspecified	neurological	331.9	0.385027	-0.0550233	0.0633441	0.203	0.176	noHLA_scaled
Other disorders of tympanic membrane	sense organs	384	0.385404	0.0303427	0.0350405	0.182	0.176	MHC_II_scaled
Peptic ulcer, site unspecified	digestive	531.4	0.385478	-0.0232756	0.0268202	0.227	0.176	noHLA_scaled
Hypotension NOS	circulatory system	458.9	0.385638	0.0140037	0.0161581	0.231	0.175	MHC_II_scaled
Other acquired deformities of limbs	musculoskeletal	736	0.385994	0.0184216	0.0212484	0.186	0.176	noHLA_scaled
Blister	injuries & poisonings	911	0.386135	-0.044512	0.05122	0.22	0.176	all_scaled
Contracture of tendon (sheath)	musculoskeletal	727.7	0.386263	-0.0509635	0.0586246	0.181	0.176	all_scaled
Other persistent mental disorders due to conditions classified elsewhere	mental disorders	290.3	0.386383	-0.0281884	0.0324767	0.165	0.177	MHC_I_scaled
Other perinatal conditions of fetus or newborn	pregnancy complications	656	0.386525	0.0439196	0.0508962	0.118	0.177	MHC_II_scaled
Poisoning by primarily systemic agents	injuries & poisonings	963	0.38661	0.0463348	0.0537057	0.193	0.176	MHC_II_scaled
Dental caries	digestive	521.1	0.386926	-0.0156727	0.018095	0.201	0.176	MHC_I_scaled
Hyperlipidemia	endocrine/metabolic	272.1	0.387154	0.00483619	0.00559269	0.194	0.167	MHC_I_scaled
Other nutritional deficiency	endocrine/metabolic	263	0.387243	-0.0196034	0.0226403	0.181	0.176	MHC_I_scaled
Claw toe (acquired)	musculoskeletal	735.22	0.387633	0.144783	0.169483	NA	NA	MHC_I_scaled
Anatomical abnormatilies of kidney and ureters	genitourinary	586.1	0.387768	0.0980992	0.114412	NA	NA	MHC_I_scaled
Spirochetal infection	infectious diseases	130	0.387826	0.0262487	0.0303958	0.18	0.176	noHLA_scaled
Other disorders of lipoid metabolism	endocrine/metabolic	277.5	0.387948	0.0207302	0.0240114	0.191	0.176	noHLA_scaled
Sialolithiasis	digestive	528.7	0.388091	-0.0691676	0.0797912	0.181	0.176	all_scaled
Blister	injuries & poisonings	911	0.388142	0.0424406	0.049179	0.22	0.176	noHLA_scaled
Abnormality of red blood cells	hematopoietic	289.9	0.388157	0.0682339	0.079069	0.275	0.176	noHLA_scaled
E. coli	infectious diseases	41.4	0.388335	-0.030841	0.0357522	0.206	0.176	noHLA_scaled
Symptoms of the muscles	symptoms	772	0.388389	-0.018274	0.0211628	0.181	0.176	all_scaled
Other intestinal obstruction	digestive	560.4	0.388749	-0.0250305	0.0289969	0.214	0.176	all_scaled
Unspecified osteomyelitis	musculoskeletal	710.19	0.388815	-0.0244492	0.0283219	0.242	0.176	MHC_I_scaled
Giant cell arteritis	circulatory system	446.5	0.388987	0.0510665	0.0592774	0.192	0.176	noHLA_scaled
MRSA pneumonia	respiratory	480.13	0.389004	0.105048	0.122868	0.288	0.176	MHC_II_scaled
Peritoneal or intestinal adhesions	digestive	560.3	0.389236	-0.0804078	0.0929034	0.22	0.176	all_scaled
Inflammatory disease of cervix, vagina, and vulva	genitourinary	614.5	0.389313	-0.0116139	0.0134798	0.166	0.177	MHC_II_scaled
Inflammatory diseases of prostate	genitourinary	601	0.389328	-0.0185003	0.0214916	0.212	0.176	noHLA_scaled
Bursitis disorders	musculoskeletal	727.2	0.389497	-0.0344378	0.0399197	0.211	0.176	MHC_I_scaled
Adrenal cortical steroids causing adverse effects in therapeutic use	injuries & poisonings	962.1	0.389821	-0.0902588	0.104226	NA	NA	MHC_II_scaled
Poisoning by antibiotics	injuries & poisonings	960	0.389841	-0.0145405	0.0168924	0.209	0.176	MHC_I_scaled
Galactorrhea	genitourinary	612.1	0.389931	-0.0509504	0.0590092	0.15	0.177	MHC_II_scaled
Atrial flutter	circulatory system	427.22	0.390311	0.0156664	0.018256	0.23	0.176	MHC_II_scaled
Sarcoidosis	dermatologic	697	0.390507	-0.0343407	0.0399065	0.197	0.176	all_scaled
Other acquired musculoskeletal deformity	musculoskeletal	738	0.390633	0.0117173	0.0136491	0.195	0.176	noHLA_scaled
Acute renal failure	genitourinary	585.1	0.390673	0.0100942	0.0117675	0.244	0.173	MHC_II_scaled
Otitis media	sense organs	381.1	0.390963	0.0112195	0.0130879	0.174	0.177	MHC_I_scaled
Abnormal spermatozoa	genitourinary	609.2	0.391033	-0.0498334	0.0579247	0.207	0.176	all_scaled
Complication of internal orthopedic device	injuries & poisonings	858	0.391111	-0.0239941	0.0279308	0.207	0.176	MHC_I_scaled
Anterior pituitary disorders	endocrine/metabolic	253.4	0.391342	0.0636785	0.0746432	0.166	0.176	MHC_I_scaled
Acute pharyngitis	respiratory	465.2	0.391569	0.00783349	0.00914668	0.162	0.178	all_scaled
Poisoning by agents primarily affecting the cardiovascular system	injuries & poisonings	972	0.391631	0.0751848	0.0882337	0.252	0.176	MHC_II_scaled
Heart valve replaced	circulatory system	395.6	0.39187	0.019884	0.0232225	0.216	0.176	noHLA_scaled
Pectus and other congenital anomalies of ribs/sternum	congenital anomalies	756.2	0.391962	0.0857031	0.100127	NA	NA	noHLA_scaled
Spontaneous ecchymoses	hematopoietic	287.1	0.391998	-0.0306951	0.0357736	0.169	0.177	MHC_II_scaled
Bacteremia	infectious diseases	38.3	0.392173	0.0226023	0.0264576	0.241	0.176	MHC_I_scaled
Genu valgum or varum (acquired)	musculoskeletal	736.4	0.39251	0.0469378	0.0548936	0.196	0.176	noHLA_scaled
Nervous system congenital anomalies	congenital anomalies	752	0.3927	-0.030098	0.0351466	0.17	0.177	all_scaled
Fever of unknown origin	symptoms	783	0.392977	0.00949815	0.011119	0.201	0.175	noHLA_scaled
Bladder neck obstruction	genitourinary	596.1	0.393096	-0.0369565	0.0432762	0.232	0.176	noHLA_scaled
Myeloid leukemia, chronic	neoplasms	204.22	0.393291	-0.0781763	0.0910624	0.173	0.176	MHC_I_scaled
Abdominal aortic aneurysm	circulatory system	442.11	0.393389	-0.0295539	0.0345536	0.225	0.176	MHC_II_scaled
Abnormal Papanicolaou smear of cervix and cervical HPV	genitourinary	792	0.393392	-0.0134658	0.0157637	0.168	0.177	MHC_I_scaled
Articular cartilage disorder	musculoskeletal	742.8	0.393458	0.0408322	0.0479978	0.165	0.177	MHC_II_scaled
Musculoskeletal symptoms referable to limbs	symptoms	771	0.39354	0.00996775	0.0116907	0.189	0.176	MHC_II_scaled
Depression	mental disorders	296.2	0.393585	0.00516242	0.00605228	0.188	0.174	all_scaled
Anaphylactic shock NOS	injuries & poisonings	946	0.393969	0.0412266	0.0485128	0.163	0.177	MHC_II_scaled
Central/nonobstroctive sleep apnea	neurological	327.31	0.394286	0.0224302	0.0263659	0.208	0.176	all_scaled
Macular degeneration, dry	sense organs	362.21	0.39432	0.0316529	0.0371598	0.238	0.176	noHLA_scaled
Deficiency anemias	hematopoietic	281.9	0.394474	0.0292771	0.0344573	0.262	0.176	MHC_II_scaled
Other non-epithelial cancer of skin	neoplasms	172.2	0.394507	-0.00852612	0.0100085	0.202	0.175	MHC_II_scaled
Cervical cancer and dysplasia	neoplasms	180	0.394535	0.0181057	0.0212887	0.175	0.177	all_scaled
Hereditary and idiopathic peripheral neuropathy	neurological	356	0.394725	0.0133235	0.0156547	0.207	0.176	noHLA_scaled
Other dyschromia	dermatologic	694.2	0.394839	-0.00809136	0.00950559	0.169	0.177	all_scaled
Extrapyramidal disease and abnormal movement disorders	neurological	333	0.394961	-0.0133603	0.0156917	0.192	0.176	MHC_I_scaled
Alopecia Areata	dermatologic	704.11	0.395103	0.0516578	0.0609817	0.161	0.177	MHC_I_scaled
Immunity deficiency	endocrine/metabolic	279.1	0.395177	0.015747	0.0185201	0.215	0.176	noHLA_scaled
Complication of amputation stump	injuries & poisonings	874	0.395319	-0.0616137	0.0722085	0.294	0.176	all_scaled
Chronic inflammatory pelvic disease	genitourinary	614.32	0.395498	-0.0654539	0.0767145	0.199	0.176	all_scaled
Neurofibromatosis	neoplasms	199.4	0.395622	-0.0741971	0.0873455	NA	NA	noHLA_scaled
Pervasive developmental disorders	mental disorders	313	0.395716	-0.0118044	0.0138876	0.156	0.177	MHC_I_scaled
Abnormal weight gain	endocrine/metabolic	278.4	0.395784	0.0146032	0.0172146	0.16	0.177	MHC_I_scaled
Muscular dystrophies and other myopathies	neurological	359	0.395795	0.0284635	0.0335918	0.176	0.176	MHC_II_scaled
Pituitary dwarfism	endocrine/metabolic	253.5	0.395864	-0.151088	0.175759	NA	NA	MHC_II_scaled
Atherosclerosis of native arteries of the extremities with intermittent claudication	circulatory system	440.22	0.395887	-0.0345633	0.0406265	0.229	0.176	all_scaled
Pulmonary heart disease	circulatory system	415	0.396037	0.0128496	0.0151533	0.21	0.176	MHC_I_scaled
Malignant neoplasm of other urinary organs	neoplasms	189.4	0.396198	-0.0536303	0.0632134	0.154	0.177	noHLA_scaled
Polyarteritis nodosa and allied conditions	circulatory system	446	0.396624	-0.0294583	0.0346867	0.207	0.176	all_scaled
Cutaneous lupus erythematosus	dermatologic	695.41	0.396627	0.0445882	0.0526026	0.211	0.176	noHLA_scaled
Disorders of refraction and accommodation; blindness and low vision	sense organs	367	0.396804	0.0067613	0.00798236	0.183	0.176	MHC_I_scaled
Impetigo	dermatologic	686.2	0.39688	0.0351794	0.0416368	0.194	0.176	MHC_II_scaled
Abnormal heart sounds	circulatory system	396	0.396957	-0.0126448	0.0149145	0.2	0.176	MHC_II_scaled
Vesicoureteral reflux	genitourinary	586.12	0.397101	0.127945	0.152211	NA	NA	all_scaled
Malignant neoplasm of kidney, except pelvis	neoplasms	189.11	0.39714	0.0293877	0.0347829	0.198	0.176	MHC_I_scaled
Cardiac pacemaker/device in situ	circulatory system	426.9	0.39733	-0.0149617	0.0176772	0.23	0.176	noHLA_scaled
Benign neoplasm of spinal cord, meninges	neoplasms	225.2	0.397333	0.107893	0.128319	NA	NA	all_scaled
Hyperosmolality and/or hypernatremia	endocrine/metabolic	276.11	0.397357	0.0353283	0.0417416	0.234	0.176	noHLA_scaled
Hemorrhage of rectum and anus	digestive	578.8	0.397386	0.0119348	0.0141023	0.184	0.176	noHLA_scaled
Laxity of ligament or hypermobility syndrome	musculoskeletal	728.2	0.39744	-0.0386835	0.0456045	0.161	0.177	all_scaled
Crystal arthropathies	endocrine/metabolic	274.2	0.397478	0.0292863	0.0346871	0.242	0.176	MHC_I_scaled
Alkalosis	endocrine/metabolic	276.42	0.3975	0.0529627	0.0628508	0.232	0.176	MHC_II_scaled
Polyclonal hypergammaglobulinemia	endocrine/metabolic	270.31	0.397796	-0.0750369	0.0883215	0.227	0.176	all_scaled
Sleep related movement disorders	neurological	327.7	0.39793	-0.0115119	0.0136081	0.188	0.176	MHC_I_scaled
Muscular wasting and disuse atrophy	symptoms	772.1	0.398003	-0.0363216	0.0428546	0.194	0.176	MHC_II_scaled
Central/nonobstroctive sleep apnea	neurological	327.31	0.39815	0.0225069	0.0266803	0.208	0.176	MHC_I_scaled
Cerebral aneurysm	circulatory system	433.5	0.39843	0.0289347	0.0343271	0.217	0.176	all_scaled
Polyphagia	endocrine/metabolic	260.7	0.398522	-0.0712936	0.0840269	0.144	0.177	MHC_I_scaled
Memory loss	mental disorders	292.3	0.398626	0.0121298	0.0143823	0.196	0.176	MHC_I_scaled
Curvature of spine	musculoskeletal	737	0.398819	0.0138692	0.0164537	0.193	0.176	MHC_I_scaled
Corneal edema	sense organs	364.2	0.398895	-0.0486836	0.0575124	0.132	0.177	MHC_I_scaled
Keratitis	sense organs	370	0.399093	-0.0176993	0.0209897	0.188	0.176	noHLA_scaled
Erythematous conditions	dermatologic	695	0.399319	-0.00850095	0.0100816	0.179	0.176	all_scaled
Neurofibromatosis	neoplasms	199.4	0.399505	0.077767	0.0927357	NA	NA	all_scaled
Elevated cancer antigen 125 [CA 125]	symptoms	795.82	0.399709	-0.0842833	0.0995263	NA	NA	all_scaled
Morbid obesity	endocrine/metabolic	278.11	0.399906	0.00715172	0.00849939	0.176	0.177	MHC_I_scaled
HIV infection, symptomatic	infectious diseases	71.1	0.399947	0.0314389	0.0374212	0.458	0.175	all_scaled
Subjective visual disturbances	sense organs	368.9	0.400031	-0.0191945	0.0228082	0.189	0.176	noHLA_scaled
Benign neoplasm of other endocrine glands and related structures	neoplasms	227	0.40008	0.0217385	0.0258682	0.171	0.177	all_scaled
Multiple myeloma	neoplasms	204.4	0.400247	-0.0386269	0.0457982	0.196	0.176	MHC_II_scaled
Chronic tonsillitis and adenoiditis	respiratory	474.2	0.400302	0.0228685	0.0271891	0.159	0.177	noHLA_scaled
Open wound of lip and mouth	injuries & poisonings	870.5	0.400437	-0.0491499	0.0584528	0.203	0.176	noHLA_scaled
Decreased libido	mental disorders	302.1	0.400489	0.0218651	0.0260068	0.165	0.177	noHLA_scaled
Need for Hormone replacement therapy (postmenopausal)	genitourinary	627.22	0.400536	-0.0241077	0.0286343	0.23	0.176	all_scaled
Other abnormal blood chemistry	symptoms	790.6	0.400847	0.00663307	0.00789548	0.19	0.175	noHLA_scaled
Hyperosmolality and/or hypernatremia	endocrine/metabolic	276.11	0.400848	-0.035863	0.0425705	0.234	0.176	MHC_II_scaled
Fracture of unspecified part of femur	injuries & poisonings	800.2	0.400911	-0.046932	0.0556815	0.213	0.176	MHC_I_scaled
Nonrheumatic aortic valve disorders	circulatory system	395.2	0.401026	-0.0125408	0.0149212	0.214	0.175	MHC_I_scaled
Hammer toe (acquired)	musculoskeletal	735.21	0.401727	0.0148345	0.0177056	0.213	0.176	all_scaled
Other disorders of biliary tract	digestive	575.8	0.401748	0.0259464	0.0310054	0.244	0.176	MHC_II_scaled
Aseptic necrosis of bone	musculoskeletal	733.4	0.401803	-0.0303272	0.0360849	0.244	0.176	MHC_II_scaled
Congestive heart failure; nonhypertensive	circulatory system	428	0.402192	0.00957235	0.0114339	0.235	0.174	MHC_II_scaled
Dermatomycoses	infectious diseases	110.2	0.402499	0.0269932	0.0323104	0.174	0.177	MHC_II_scaled
Herpes zoster	infectious diseases	53	0.402683	0.0142611	0.0170415	0.202	0.176	noHLA_scaled
Syncope and collapse	symptoms	788	0.402716	0.00867705	0.0103696	0.198	0.175	noHLA_scaled
Type 2 diabetes	endocrine/metabolic	250.2	0.402815	0.00605506	0.00723765	0.214	0.171	noHLA_scaled
Anomalies of jaw size/symmetry	digestive	526.3	0.403473	0.0630716	0.0758629	0.126	0.177	MHC_II_scaled
Pericarditis	circulatory system	420.2	0.403596	0.0221961	0.0265754	0.204	0.176	noHLA_scaled
Dysmenorrhea	genitourinary	626.2	0.40362	-0.0185508	0.0221797	0.132	0.177	MHC_II_scaled
Cancer of connective tissue	neoplasms	170.2	0.403722	-0.038933	0.0466279	0.146	0.177	noHLA_scaled
Abnormal movement	neurological	350	0.403751	-0.00720066	0.00862419	0.201	0.174	noHLA_scaled
Blastomycotic infection	infectious diseases	117.3	0.403767	-0.183546	0.217138	NA	NA	MHC_I_scaled
Psoriasis vulgaris	dermatologic	696.41	0.403834	0.0138167	0.0165675	0.187	0.176	MHC_II_scaled
Wegener's granulomatosis	circulatory system	446.4	0.403957	-0.0735985	0.087665	NA	NA	MHC_II_scaled
Disorders of porphyrin metabolism	endocrine/metabolic	277.1	0.404182	-0.124952	0.148327	NA	NA	MHC_II_scaled
Hereditary retinal dystrophies	sense organs	362.7	0.404216	0.0467921	0.0560976	0.22	0.176	noHLA_scaled
Systemic inflammatory response syndrome (SIRS)	injuries & poisonings	994.1	0.404379	0.035113	0.0421112	0.261	0.176	noHLA_scaled
Agorophobia, social phobia, and panic disorder	mental disorders	300.12	0.404691	0.0128966	0.0154772	0.172	0.177	noHLA_scaled
Cancer of liver and intrahepatic bile duct	neoplasms	155	0.404768	0.0442258	0.0532291	0.234	0.176	all_scaled
Eosinophilia	hematopoietic	288.3	0.404975	-0.0491966	0.0588554	0.2	0.176	MHC_II_scaled
Early onset of delivery	pregnancy complications	636.2	0.405034	-0.0947492	0.112858	NA	NA	MHC_II_scaled
Other acquired musculoskeletal deformity	musculoskeletal	738	0.405058	0.011562	0.0138975	0.195	0.176	MHC_II_scaled
Other persistent mental disorders due to conditions classified elsewhere	mental disorders	290.3	0.405168	-0.0269638	0.0323382	0.165	0.177	all_scaled
Hepatomegaly	digestive	573.3	0.405381	-0.0230364	0.0276377	0.195	0.176	MHC_II_scaled
Ventricular fibrillation and flutter	circulatory system	427.41	0.405504	0.053744	0.064819	0.235	0.176	all_scaled
Glossitis	digestive	529.1	0.405884	-0.0564124	0.0676292	0.179	0.176	all_scaled
Osteitis deformans [Paget's disease of bone]	musculoskeletal	731.1	0.405964	0.10348	0.125546	NA	NA	MHC_I_scaled
Lipoma	neoplasms	214	0.405989	0.0146025	0.0175881	0.177	0.176	all_scaled
Benign neoplasm of lip, oral cavity, and pharynx	neoplasms	210	0.406107	0.0390704	0.0471403	0.195	0.176	all_scaled
Muscle weakness	symptoms	772.3	0.406119	0.0121265	0.0146103	0.195	0.176	MHC_II_scaled
Corneal degenerations	sense organs	364.4	0.406123	0.0273467	0.0329857	0.192	0.176	MHC_II_scaled
Sprains and strains of back and neck	injuries & poisonings	841	0.406334	-0.0167722	0.0201746	0.181	0.176	MHC_I_scaled
Dermatomyositis	dermatologic	709.5	0.406842	0.0823745	0.0999324	NA	NA	MHC_II_scaled
Chorioretinal scars	sense organs	363.3	0.407035	-0.0270595	0.0325763	0.195	0.176	MHC_II_scaled
Abnormal findings examination of lungs	respiratory	514	0.407061	0.0085181	0.0102787	0.212	0.174	all_scaled
Mechanical complication of unspecified genitourinary device, implant, and graft	injuries & poisonings	857	0.407332	0.0429023	0.0519425	0.23	0.176	MHC_II_scaled
Disorders of bilirubin excretion	endocrine/metabolic	277.4	0.407374	-0.0271905	0.0327541	0.184	0.176	MHC_I_scaled
Non-healing surgical wound	injuries & poisonings	875	0.407448	0.0683084	0.0828609	0.236	0.176	MHC_I_scaled
Other symptoms/disorders or the urinary system	genitourinary	599	0.407452	-0.00508439	0.00613631	0.188	0.174	MHC_II_scaled
Polyarteritis nodosa	circulatory system	446.6	0.407521	-0.110162	0.131981	NA	NA	MHC_I_scaled
Secondary malignancy of lymph nodes	neoplasms	198.1	0.40754	-0.0197345	0.0238275	0.181	0.176	noHLA_scaled
Elevated carcinoembryonic antigen [CEA]	symptoms	795.81	0.407758	0.0826792	0.100395	0.287	0.176	all_scaled
Neoplasm of uncertain behavior	neoplasms	199	0.407878	0.0107962	0.0130543	0.185	0.176	MHC_II_scaled
Hypoventilation	respiratory	513.3	0.40791	0.0223486	0.0270416	0.169	0.177	all_scaled
Cancer of kidney and renal pelvis	neoplasms	189.1	0.407925	0.0269325	0.0326101	0.206	0.176	MHC_I_scaled
Osteomyelitis	musculoskeletal	710.1	0.408293	-0.0211349	0.0255212	0.241	0.176	MHC_I_scaled
Hepatomegaly	digestive	573.3	0.40843	-0.0234707	0.0283514	0.195	0.176	all_scaled
Calcaneal spur; Exostosis NOS	musculoskeletal	726.4	0.408433	0.0207564	0.0251088	0.188	0.176	noHLA_scaled
Malaise and fatigue	symptoms	798	0.408758	-0.00518701	0.00627756	0.185	0.174	MHC_I_scaled
Congenital anomalies of genital organs	congenital anomalies	751.1	0.408895	-0.0435468	0.0525846	0.161	0.177	all_scaled
Postprocedural fever	symptoms	783.1	0.409001	-0.0799534	0.0968377	0.215	0.176	noHLA_scaled
Diabetes type 2 with peripheral circulatory disorders	endocrine/metabolic	250.25	0.409028	0.0180329	0.0218701	0.237	0.176	MHC_I_scaled
Superficial cellulitis and abscess	dermatologic	681	0.409091	0.00681596	0.00826041	0.212	0.173	MHC_II_scaled
Varicose veins	circulatory system	454	0.409255	-0.0108472	0.0131341	0.184	0.176	MHC_II_scaled
Primary/intrinsic cardiomyopathies	circulatory system	425.1	0.409361	0.0131445	0.0159321	0.211	0.176	noHLA_scaled
Neoplasm of uncertain behavior of breast	neoplasms	174.3	0.409473	-0.0594332	0.0717572	0.148	0.177	MHC_I_scaled
Acute laryngitis and tracheitis	respiratory	465.4	0.410038	0.0308088	0.0374678	0.207	0.176	all_scaled
Varicose veins	circulatory system	454	0.41028	0.0113088	0.013744	0.184	0.176	MHC_I_scaled
Congenital anomalies of upper limb, including shoulder girdle	congenital anomalies	755.4	0.410291	-0.0964745	0.117175	NA	NA	noHLA_scaled
Uterine/Uterovaginal prolapse	genitourinary	618.2	0.410604	-0.0223233	0.0270839	0.184	0.176	MHC_II_scaled
Pleurisy; pleural effusion	respiratory	507	0.410748	-0.0121102	0.0147223	0.234	0.175	noHLA_scaled
Open wound of ear	injuries & poisonings	870.2	0.410794	0.0688481	0.0841393	0.28	0.176	MHC_I_scaled
Impulse control disorder	mental disorders	312.3	0.41086	-0.0456901	0.055357	0.213	0.176	MHC_II_scaled
Other acute and subacute forms of ischemic heart disease	circulatory system	411.9	0.410947	0.0419456	0.0511434	0.254	0.176	all_scaled
Abscess or ulceration of vulva	genitourinary	614.54	0.410982	-0.0505236	0.0612533	0.174	0.176	all_scaled
Abnormal electrocardiogram [ECG] [EKG]	circulatory system	426.7	0.411405	0.00971173	0.0118303	0.2	0.175	MHC_I_scaled
Postinflammatory pulmonary fibrosis	respiratory	502	0.411536	0.0230963	0.028172	0.239	0.176	MHC_I_scaled
Senile cataract	sense organs	366.2	0.411836	-0.00694171	0.0084562	0.199	0.174	all_scaled
Noninflammatory disorders of vagina	genitourinary	619.4	0.411936	0.0127314	0.0155169	0.172	0.177	noHLA_scaled
Viral hepatitis B	infectious diseases	70.2	0.411944	0.0411788	0.0503461	0.275	0.176	MHC_I_scaled
Multiple myeloma	neoplasms	204.4	0.411962	0.0383777	0.0469136	0.196	0.176	MHC_I_scaled
Cirrhosis of liver without mention of alcohol	digestive	571.51	0.41217	0.0185636	0.0226683	0.253	0.176	MHC_II_scaled
Pneumonia	respiratory	480	0.412374	-0.00805451	0.00982592	0.224	0.173	noHLA_scaled
Disorders of acoustic nerve	sense organs	389.5	0.412415	-0.0342551	0.0417922	0.166	0.177	noHLA_scaled
Malignant neoplasm of ovary	neoplasms	184.11	0.412498	-0.0320022	0.0390508	0.195	0.176	noHLA_scaled
Benign neoplasm of brain and other parts of nervous system	neoplasms	225	0.412816	0.0225891	0.0276205	0.163	0.177	all_scaled
Microscopic hematuria	genitourinary	593.2	0.412985	0.0210562	0.0257532	0.19	0.176	all_scaled
Hallux valgus (Bunion)	musculoskeletal	735.3	0.413041	-0.0148022	0.0180673	0.172	0.177	all_scaled
Intracerebral hemorrhage	circulatory system	430.2	0.413247	0.0424171	0.0519735	0.213	0.176	all_scaled
Osteoarthrosis involving more than one site, but not specified as generalized	musculoskeletal	740.3	0.413287	0.0271726	0.0332134	0.226	0.176	noHLA_scaled
Pneumoconiosis	respiratory	500.2	0.413542	0.100261	0.123584	NA	NA	MHC_I_scaled
Congenital anomalies of upper limb, including shoulder girdle	congenital anomalies	755.4	0.413724	-0.096251	0.117057	NA	NA	all_scaled
Subdural hemorrhage (injury)	injuries & poisonings	818.1	0.413823	-0.0962976	0.117844	NA	NA	noHLA_scaled
Chorioretinal inflammations, scars, and other disorders of choroid	sense organs	363	0.414019	-0.0242585	0.029646	0.192	0.176	MHC_I_scaled
Respiratory complications	respiratory	519.2	0.414268	0.0763196	0.0939089	0.228	0.176	all_scaled
Disorders resulting from impaired renal function	genitourinary	588	0.41443	-0.0232883	0.0284947	0.243	0.176	all_scaled
Fracture of hand or wrist	injuries & poisonings	804	0.414459	-0.0141326	0.0172995	0.175	0.177	MHC_II_scaled
Disorders of coccyx	musculoskeletal	724.2	0.414659	-0.0137608	0.0168535	0.182	0.176	MHC_I_scaled
Plica syndrome	musculoskeletal	727.8	0.414874	-0.078748	0.0959661	NA	NA	MHC_II_scaled
Other and unspecified disc disorder	musculoskeletal	722.9	0.415195	0.0180294	0.0221278	0.199	0.176	noHLA_scaled
Other inflammatory spondylopathies	musculoskeletal	715	0.41535	0.0146659	0.0180055	0.189	0.176	noHLA_scaled
Symptoms involving female genital tract	genitourinary	624	0.415463	-0.0226923	0.0278272	0.175	0.176	all_scaled
Aneurysm and dissection of heart	circulatory system	411.41	0.415609	0.0491269	0.0605304	0.18	0.176	all_scaled
Appendiceal conditions	digestive	540	0.415631	0.0246979	0.0303937	0.17	0.177	MHC_I_scaled
Other specified congenital anomalies of nervous system	congenital anomalies	752.2	0.415922	-0.0344042	0.0422904	0.155	0.177	noHLA_scaled
Cancer of bronchus; lung	neoplasms	165.1	0.41611	-0.0211236	0.0259427	0.224	0.176	all_scaled
Hormones and synthetic substitutes causing adverse effects in therapeutic use	injuries & poisonings	962.3	0.416987	-0.161252	0.198567	NA	NA	noHLA_scaled
Benign neoplasm of parathyroid gland	neoplasms	227.2	0.417032	-0.0611455	0.0753356	0.179	0.176	noHLA_scaled
Urethral syndrome	genitourinary	592.21	0.417248	-0.092702	0.113562	NA	NA	MHC_I_scaled
Chronic airway obstruction	respiratory	496	0.417455	0.00786365	0.00969806	0.254	0.171	noHLA_scaled
Bacterial infection NOS	infectious diseases	41	0.417777	-0.00927082	0.0114339	0.217	0.175	MHC_II_scaled
Macular degeneration, wet	sense organs	362.22	0.417962	-0.0547676	0.0674002	0.199	0.176	all_scaled
Dermatomycoses	infectious diseases	110.2	0.418059	-0.0266713	0.0328813	0.174	0.177	all_scaled
Synovitis and tenosynovitis	musculoskeletal	727.1	0.418192	-0.00882331	0.0108988	0.187	0.176	noHLA_scaled
Cellulitis and abscess of fingers/toes	dermatologic	681.1	0.418422	-0.0144004	0.0177966	0.2	0.176	noHLA_scaled
Abnormal results of other function studies (bladder, pancreas, placenta, spleen, etc)	symptoms	794	0.418613	-0.0429601	0.0529423	0.185	0.176	MHC_II_scaled
Other and unspecified disc disorder	musculoskeletal	722.9	0.418667	-0.0185425	0.0228973	0.199	0.176	MHC_I_scaled
Ulcer of esophagus	digestive	530.12	0.418877	0.0368079	0.0456591	0.236	0.176	MHC_II_scaled
Anomalies of tooth position/malocclusion	digestive	524.3	0.418898	-0.0565968	0.0697482	0.154	0.177	MHC_I_scaled
Strabismus and other disorders of binocular eye movements	sense organs	378	0.418912	-0.0160851	0.0198804	0.179	0.176	all_scaled
Pneumonitis due to inhalation of food or vomitus	respiratory	501	0.419414	0.0275736	0.0342188	0.283	0.176	MHC_I_scaled
Otosclerosis	sense organs	383	0.419458	0.0570043	0.0709076	0.152	0.177	MHC_II_scaled
Chronic Kidney Disease, Stage IV	genitourinary	585.34	0.41947	0.0221867	0.0275254	0.26	0.176	MHC_I_scaled
Infectious and parasitic complications affecting pregnancy	pregnancy complications	647	0.419749	-0.0397898	0.0493171	0.163	0.177	noHLA_scaled
Traumatic arthropathy	injuries & poisonings	836	0.419862	-0.0428128	0.0530756	0.212	0.176	noHLA_scaled
Atrioventricular [AV] block	circulatory system	426.2	0.419917	0.0164824	0.0204575	0.217	0.176	MHC_II_scaled
Dyschromia and Vitiligo	dermatologic	694	0.420082	-0.00759879	0.00942031	0.17	0.177	MHC_I_scaled
Learning disorder	mental disorders	315.1	0.420106	-0.0617142	0.0762233	0.152	0.177	MHC_I_scaled
Idiopathic fibrosing alveolitis	respiratory	504.1	0.420113	-0.0420846	0.0520657	0.235	0.176	all_scaled
Acute laryngitis and tracheitis	respiratory	465.4	0.420198	0.0295003	0.0366783	0.207	0.176	MHC_II_scaled
Cellulitis and abscess of arm/hand	dermatologic	681.3	0.420264	0.0174848	0.021717	0.24	0.176	all_scaled
Anal and rectal conditions	digestive	565	0.420283	-0.0111791	0.0138598	0.195	0.176	MHC_II_scaled
Dysmenorrhea	genitourinary	626.2	0.420511	-0.0186628	0.0231428	0.132	0.177	all_scaled
Other disorders of urethra and urinary tract	genitourinary	597	0.42055	0.0262881	0.0326894	0.208	0.176	all_scaled
Von willebrand's disease	hematopoietic	286.11	0.420564	0.0597194	0.0744193	0.157	0.177	all_scaled
Placenta previa and abruptio placenta	pregnancy complications	635.3	0.420766	-0.0571973	0.0707901	NA	NA	all_scaled
Atherosclerosis of aorta	circulatory system	440.9	0.42078	0.0193601	0.0240792	0.227	0.176	MHC_I_scaled
Otalgia	sense organs	382	0.420793	0.0127816	0.0158909	0.181	0.176	MHC_I_scaled
Glomerulonephritis	genitourinary	580.1	0.420808	-0.0504698	0.0624706	0.22	0.176	MHC_I_scaled
Disorders of conjunctiva	sense organs	372	0.421022	-0.0184979	0.0229575	0.191	0.176	MHC_II_scaled
Cervicalgia	symptoms	761	0.421135	-0.00613798	0.00762721	0.189	0.175	MHC_II_scaled
Acute tonsillitis	respiratory	474.1	0.421436	-0.0322064	0.0399744	0.16	0.177	MHC_I_scaled
Acquired deformities of hip	musculoskeletal	736.3	0.421574	0.13771	0.173147	NA	NA	MHC_II_scaled
Valvular heart disease/ heart chambers	congenital anomalies	747.12	0.421608	-0.0292077	0.0363446	0.188	0.176	noHLA_scaled
Intestinal infection	infectious diseases	8	0.421729	-0.0154762	0.0192419	0.214	0.176	MHC_I_scaled
Hypertensive heart disease	circulatory system	401.21	0.421759	0.0129208	0.0160978	0.238	0.175	MHC_II_scaled
Internal derangement of knee	injuries & poisonings	835	0.422145	-0.011553	0.0143807	0.184	0.176	MHC_I_scaled
Pain and other symptoms associated with female genital organs	genitourinary	625	0.42237	0.0114909	0.014334	0.163	0.177	MHC_II_scaled
Develomental delays and disorders	mental disorders	315	0.422563	-0.0247343	0.0308413	0.191	0.176	noHLA_scaled
Other and unspecified congenital anomalies	congenital anomalies	759	0.423049	0.0374243	0.0467145	0.198	0.176	noHLA_scaled
Pallor and flushing	symptoms	782.6	0.423364	-0.0181729	0.0226708	0.169	0.177	MHC_I_scaled
Arterial embolism and thrombosis	circulatory system	444	0.423477	0.0357349	0.0447629	0.259	0.176	MHC_I_scaled
Monocytic leukemia	neoplasms	204.3	0.42397	-0.132269	0.163759	NA	NA	MHC_II_scaled
Amyotrophic Lateral Sclerosis	neurological	334.21	0.424138	0.0922348	0.116037	NA	NA	all_scaled
Gastrointestinal malfunction arising from mental factors	mental disorders	303.31	0.424238	-0.0743708	0.0926353	0.175	0.176	all_scaled
Sepsis and SIRS	injuries & poisonings	994	0.424702	0.0118329	0.0148322	0.258	0.174	all_scaled
Psychosis	mental disorders	295.3	0.424739	0.0274551	0.0344519	0.225	0.176	all_scaled
Aplastic anemia	hematopoietic	284	0.424791	0.0231925	0.029058	0.229	0.176	noHLA_scaled
Complications of cardiac/vascular device, implant, and graft	injuries & poisonings	854	0.424877	-0.0345056	0.043149	0.217	0.176	all_scaled
Open wound of finger(s)	injuries & poisonings	871.2	0.425164	-0.01563	0.0195756	0.174	0.177	MHC_II_scaled
Renal osteodystrophy	genitourinary	588.1	0.425204	-0.0575291	0.0718262	0.211	0.176	MHC_II_scaled
Hirsutism	dermatologic	704.2	0.425249	-0.0274414	0.0343502	0.135	0.177	MHC_I_scaled
Hypoglycemia	endocrine/metabolic	251.1	0.4255	-0.0194965	0.0244351	0.202	0.176	all_scaled
Neurological disorders	mental disorders	292	0.425831	-0.0070542	0.00885402	0.203	0.174	MHC_II_scaled
Ulceration of the lower GI tract	digestive	556	0.425859	0.0324807	0.0407902	0.194	0.176	noHLA_scaled
Sialolithiasis	digestive	528.7	0.426073	0.0656448	0.0828989	0.181	0.176	MHC_I_scaled
Cervicalgia	symptoms	761	0.42609	-0.006242	0.00784035	0.189	0.175	all_scaled
Spontaneous ecchymoses	hematopoietic	287.1	0.426106	-0.0293536	0.0368149	0.169	0.177	all_scaled
Disorders of the orbit	sense organs	376	0.426216	0.0653486	0.0821289	0.237	0.176	noHLA_scaled
Candidiasis	infectious diseases	112	0.426379	0.0117835	0.0148263	0.2	0.176	MHC_I_scaled
Anticoagulants causing adverse effects	injuries & poisonings	964.1	0.426467	-0.092334	0.115421	NA	NA	all_scaled
Cancer of bone and connective tissue	neoplasms	170	0.426789	0.032545	0.0410505	0.155	0.177	MHC_I_scaled
Displacement of intervertebral disc	musculoskeletal	722.1	0.427134	0.0101469	0.0127777	0.188	0.176	noHLA_scaled
Chronic pain	neurological	338.2	0.427287	-0.00500345	0.00630162	0.189	0.174	all_scaled
Celiac disease	digestive	557.1	0.427409	-0.0248825	0.0313036	0.152	0.177	MHC_I_scaled
Disorders of sacrum	musculoskeletal	724.1	0.42742	0.0115371	0.0145495	0.186	0.176	MHC_II_scaled
Open wound of lip and mouth	injuries & poisonings	870.5	0.427465	-0.0485784	0.0610096	0.203	0.176	MHC_I_scaled
Disorders of tooth development	digestive	520	0.427536	0.029286	0.0369972	0.174	0.176	MHC_II_scaled
Vascular insufficiency of intestine	circulatory system	441	0.427696	-0.0355349	0.0447024	0.208	0.176	all_scaled
Cystitis	genitourinary	592.1	0.428295	0.0107359	0.0135628	0.191	0.176	MHC_I_scaled
Pemphigus and pemphigoid	dermatologic	695.22	0.428346	-0.0746621	0.093823	0.222	0.176	all_scaled
Salicylates causing adverse effects in therapeutic use	injuries & poisonings	965.3	0.428754	0.126964	0.160456	NA	NA	noHLA_scaled
Other demyelinating diseases of central nervous system	neurological	341	0.428871	0.0363233	0.0459138	0.146	0.177	noHLA_scaled
Senile osteoporosis	musculoskeletal	743.12	0.428994	-0.0205887	0.0259964	0.21	0.176	MHC_I_scaled
Congenital anomalies of great vessels	congenital anomalies	747.13	0.429186	-0.0503275	0.0636576	0.16	0.177	noHLA_scaled
Aseptic necrosis of bone	musculoskeletal	733.4	0.429377	-0.0294208	0.037158	0.244	0.176	all_scaled
Heartburn	digestive	530.9	0.42942	-0.0166435	0.021041	0.179	0.176	all_scaled
Other diseases of the teeth and supporting structures	digestive	525	0.429725	-0.013727	0.0173691	0.203	0.176	all_scaled
Chronic interstitial cystitis	genitourinary	592.13	0.429807	0.0370963	0.0471079	0.151	0.177	MHC_I_scaled
Antineoplastic and immunosuppressive drugs causing adverse effects	injuries & poisonings	963.1	0.429923	0.044243	0.0562396	0.188	0.176	MHC_II_scaled
Delirium dementia and amnestic and other cognitive disorders	mental disorders	290	0.430107	-0.0166456	0.0210962	0.234	0.176	noHLA_scaled
Peripheral vascular disease, unspecified	circulatory system	443.9	0.430947	0.0121757	0.0154597	0.236	0.175	noHLA_scaled
Diabetes or abnormal glucose tolerance complicating pregnancy	pregnancy complications	649.1	0.430992	0.0239466	0.0304514	0.131	0.177	all_scaled
Acute reaction to stress	mental disorders	300.8	0.431098	-0.0230297	0.029198	0.165	0.177	MHC_II_scaled
Behcet's syndrome	musculoskeletal	711.3	0.431419	-0.101805	0.128572	NA	NA	all_scaled
Sebaceous cyst	dermatologic	706.2	0.431458	-0.0096509	0.0122597	0.173	0.177	MHC_I_scaled
Essential tremor	neurological	333.1	0.431655	-0.016102	0.0204767	0.196	0.176	noHLA_scaled
Endometriosis	genitourinary	615	0.431914	-0.0184857	0.0234868	0.127	0.177	MHC_II_scaled
Secondary diabetes mellitus	endocrine/metabolic	249	0.431991	0.0214859	0.0273857	0.208	0.176	MHC_II_scaled
Hypertensive heart disease	circulatory system	401.21	0.432243	0.0129678	0.0165243	0.238	0.175	all_scaled
Disorders of phosphorus metabolism	endocrine/metabolic	275.53	0.432432	0.0229242	0.0292016	0.228	0.176	noHLA_scaled
Sexually transmitted infections (not HIV or hepatitis)	infectious diseases	90	0.432495	-0.0296432	0.0376967	0.243	0.176	all_scaled
Diseases of pulp and periapical tissues	digestive	522	0.432826	0.0203749	0.0260085	0.205	0.176	all_scaled
Atherosclerosis of aorta	circulatory system	440.9	0.432829	0.0188115	0.0240081	0.227	0.176	all_scaled
Pervasive developmental disorders	mental disorders	313	0.433295	-0.0107717	0.0137378	0.156	0.177	all_scaled
Disorders of urea cycle metabolism	endocrine/metabolic	270.21	0.433592	0.0793663	0.101365	0.316	0.176	noHLA_scaled
Balanoposthitis	genitourinary	601.4	0.433613	0.0548747	0.0703122	0.266	0.176	all_scaled
Costochondritis	musculoskeletal	733.6	0.43364	0.029463	0.0377073	0.188	0.176	MHC_I_scaled
Suicidal ideation or attempt	mental disorders	297	0.434231	0.0154887	0.0198248	0.231	0.176	all_scaled
Symptoms and disorders of the joints	musculoskeletal	741	0.434686	0.00622782	0.00797207	0.186	0.176	noHLA_scaled
Poisoning by agents primarily affecting blood constituents	injuries & poisonings	964	0.43472	-0.0773644	0.0985013	0.23	0.176	MHC_I_scaled
Congenital anomalies of the integument	congenital anomalies	757	0.434767	-0.0537816	0.0686234	0.179	0.176	all_scaled
Urinary calculus	genitourinary	594	0.434783	-0.00841103	0.0107633	0.19	0.176	MHC_I_scaled
Nonspecific elevation of levels of transaminase or lactic acid dehydrogenase [LDH]	digestive	573.6	0.434999	-0.0234627	0.0300114	0.214	0.176	all_scaled
Other deficiency anemia	hematopoietic	281	0.435187	0.0155729	0.0199564	0.223	0.176	noHLA_scaled
Open wound of hand except finger(s)	injuries & poisonings	871.1	0.435567	0.0243796	0.0313148	0.216	0.176	all_scaled
Fracture of unspecified bones	injuries & poisonings	809	0.435658	0.00860075	0.011033	0.193	0.176	noHLA_scaled
Pulmonary heart disease	circulatory system	415	0.435773	0.0116502	0.0149587	0.21	0.176	all_scaled
Dyshidrosis	dermatologic	705.1	0.435886	-0.0316091	0.0404772	0.185	0.176	MHC_I_scaled
Alpha-1-antitrypsin deficiency	endocrine/metabolic	270.34	0.435956	0.0792124	0.102162	0.216	0.176	all_scaled
Intervertebral disc disorder with myelopathy	musculoskeletal	722.7	0.43597	-0.0351174	0.0449615	0.216	0.176	MHC_I_scaled
Complications of gastrostomy, colostomy and enterostomy	digestive	536.7	0.436283	-0.0440045	0.0565246	0.199	0.176	noHLA_scaled
Iron deficiency anemia secondary to blood loss (chronic)	hematopoietic	280.2	0.436297	-0.0161279	0.0206934	0.207	0.176	MHC_I_scaled
Primary angle-closure glaucoma	sense organs	365.2	0.436335	0.0231156	0.029745	0.169	0.177	MHC_II_scaled
Superficial injury, infected	injuries & poisonings	910	0.436619	0.105422	0.13659	NA	NA	MHC_I_scaled
Other disorders of soft tissues	musculoskeletal	729	0.436657	-0.00964323	0.0123894	0.205	0.175	MHC_I_scaled
Umbilical hernia	digestive	550.4	0.436741	-0.0155327	0.0199721	0.198	0.176	noHLA_scaled
Circulatory disease NEC	circulatory system	459.9	0.436754	-0.0125897	0.0161887	0.215	0.176	noHLA_scaled
Dermatomycoses	infectious diseases	110.2	0.43681	-0.0245544	0.0315775	0.174	0.177	noHLA_scaled
Abnormal results of function study of pulmonary system	respiratory	514.1	0.436881	0.033539	0.0432441	0.225	0.176	MHC_I_scaled
Other disorders of gallbladder	digestive	575.7	0.437329	0.0264462	0.0341134	0.201	0.176	MHC_I_scaled
Neural tube defects	congenital anomalies	752.1	0.437339	-0.0487007	0.0627027	0.188	0.176	noHLA_scaled
Cardiac congenital anomalies	congenital anomalies	747.1	0.437365	0.017145	0.0221034	0.183	0.176	MHC_II_scaled
Graves' disease	endocrine/metabolic	242.1	0.437454	-0.0260908	0.0335395	0.161	0.177	MHC_I_scaled
Digestive congenital anomalies	congenital anomalies	750	0.437466	0.0259545	0.0334885	0.195	0.176	MHC_I_scaled
Anterior horn cell disease	neurological	334.2	0.437491	-0.0655077	0.0840185	0.232	0.176	all_scaled
Sciatica	symptoms	764	0.437549	0.00759043	0.00978118	0.193	0.175	all_scaled
Diverticulitis	digestive	562.2	0.437689	0.0134404	0.0173175	0.207	0.176	noHLA_scaled
Ganglion and cyst of synovium, tendon, and bursa	musculoskeletal	727.4	0.437759	-0.0132441	0.0170673	0.18	0.176	noHLA_scaled
Varicose veins of lower extremity	circulatory system	454.1	0.437871	-0.010773	0.013876	0.185	0.176	MHC_II_scaled
Other unspecified back disorders	musculoskeletal	724.9	0.43798	0.0236723	0.0305729	0.189	0.176	MHC_I_scaled
Torticollis	musculoskeletal	723.1	0.4381	0.0347544	0.0449162	0.18	0.176	all_scaled
Subdural hemorrhage	circulatory system	430.3	0.438143	-0.0396895	0.0510463	0.22	0.176	MHC_I_scaled
Transient alteration of awareness	mental disorders	292.5	0.438259	0.0320046	0.0413891	0.255	0.176	MHC_II_scaled
Intestinal helminthiases	infectious diseases	134.1	0.438268	-0.11608	0.148317	NA	NA	MHC_II_scaled
Calculus of ureter	genitourinary	594.3	0.438309	-0.016127	0.020782	0.201	0.176	MHC_II_scaled
Hematuria	genitourinary	593	0.438318	-0.00834663	0.0107634	0.197	0.175	MHC_II_scaled
Cerebral atherosclerosis	circulatory system	433.12	0.43844	-0.0532243	0.0684661	0.19	0.176	all_scaled
MRSA pneumonia	respiratory	480.13	0.438538	-0.0941599	0.12074	0.288	0.176	MHC_I_scaled
Cushing's syndrome	endocrine/metabolic	255.11	0.438605	0.0516658	0.0667066	0.136	0.177	noHLA_scaled
Retinal vascular changes and abnomalities	sense organs	362.4	0.438707	0.0214824	0.027785	0.196	0.176	MHC_I_scaled
Other disorders of middle ear and mastoid	sense organs	385	0.43873	0.0422608	0.0547555	0.168	0.177	MHC_II_scaled
Rotator cuff (capsule) sprain	injuries & poisonings	840.2	0.438736	-0.0192127	0.0248119	0.198	0.176	noHLA_scaled
Congenital anomalies of the eye	congenital anomalies	753	0.439045	-0.0372702	0.0480512	0.184	0.176	all_scaled
Keratoconjunctivitis sicca	sense organs	370.31	0.439091	-0.0299917	0.0386891	0.194	0.176	all_scaled
Diseases of lips	digestive	528.5	0.439326	0.0265692	0.0344227	0.188	0.176	MHC_I_scaled
Circumscribed scleroderma	dermatologic	701.3	0.439361	-0.0245403	0.0316862	0.163	0.177	all_scaled
Stomatitis and mucositis	digestive	528.1	0.439362	-0.0230026	0.0296948	0.196	0.176	MHC_II_scaled
Acute and chronic tonsillitis	respiratory	474	0.439701	-0.0171583	0.0221762	0.159	0.177	MHC_II_scaled
Intestinal infection due to protozoa	infectious diseases	8.7	0.439851	0.0994089	0.129622	NA	NA	MHC_II_scaled
Psychosis	mental disorders	295.3	0.440135	0.026957	0.0349876	0.225	0.176	MHC_I_scaled
Hemiplegia	neurological	342	0.440267	-0.0317588	0.0410599	0.207	0.176	MHC_I_scaled
Bipolar	mental disorders	296.1	0.440327	0.00882478	0.0114364	0.202	0.175	noHLA_scaled
Abnormal granulation tissue	dermatologic	701.5	0.440356	-0.0418678	0.0541164	0.197	0.176	all_scaled
Disorders of the globe	sense organs	360	0.440393	-0.0359087	0.0465426	0.17	0.177	noHLA_scaled
Acute cystitis	genitourinary	592.11	0.44062	0.0119653	0.0155271	0.191	0.176	all_scaled
Acquired deformities of forearm	musculoskeletal	736.1	0.440713	0.0751006	0.0978528	0.193	0.176	all_scaled
Pituitary hypofunction	endocrine/metabolic	253.2	0.440722	0.0397884	0.0517588	0.146	0.177	MHC_II_scaled
Pseudomonal pneumonia	respiratory	480.12	0.440822	0.0681312	0.0883929	0.248	0.176	noHLA_scaled
Other disorders of cervical region	musculoskeletal	723	0.440858	0.0165142	0.0214264	0.193	0.176	noHLA_scaled
Other and unspecified complications of birth; puerperium affecting management of mother	pregnancy complications	654	0.441161	0.0210728	0.0273982	0.113	0.177	MHC_I_scaled
Pelvic peritoneal adhesions, female (postoperative) (postinfection)	genitourinary	614.1	0.441288	0.0537423	0.070025	0.143	0.177	all_scaled
Disturbance of salivary secretion	digestive	527.7	0.441353	0.0208323	0.0270922	0.187	0.176	all_scaled
Duodenitis	digestive	535.6	0.441398	0.0323203	0.0419837	0.247	0.176	noHLA_scaled
Hypercalcemia	endocrine/metabolic	275.6	0.441449	0.0144315	0.0187639	0.188	0.176	all_scaled
Seborrheic dermatitis	dermatologic	690.1	0.441493	-0.0116441	0.0151167	0.166	0.177	MHC_I_scaled
Unspecified erythematous condition	dermatologic	695.9	0.441525	0.0272071	0.035422	0.194	0.176	MHC_II_scaled
Malunion and nonunion of fracture	musculoskeletal	733.8	0.44166	-0.0257625	0.0334837	0.189	0.176	noHLA_scaled
Cysts of oral soft tissues	digestive	528.4	0.441679	0.0756765	0.0983681	0.202	0.176	noHLA_scaled
Disorders of sweat glands	dermatologic	705	0.441738	-0.0201238	0.02616	0.192	0.176	noHLA_scaled
Placenta previa and abruptio placenta	pregnancy complications	635.3	0.441784	-0.0523516	0.0677624	NA	NA	MHC_II_scaled
Disorders of the orbit	sense organs	376	0.441921	-0.062056	0.0803345	0.237	0.176	MHC_II_scaled
Other CNS infection and poliomyelitis	neurological	324	0.442149	-0.0376251	0.0488239	0.211	0.176	MHC_I_scaled
Diabetes mellitus	endocrine/metabolic	250	0.442168	-0.00582306	0.00757455	0.213	0.171	MHC_I_scaled
Disorders of lipoid metabolism	endocrine/metabolic	272	0.442202	0.00429469	0.00558887	0.194	0.167	MHC_I_scaled
Benign neoplasm of thyroid glands	neoplasms	226	0.442204	0.0526749	0.0688102	0.169	0.176	MHC_II_scaled
Hereditary disturbances in tooth structure	digestive	520.1	0.442228	0.072827	0.095287	0.259	0.176	MHC_I_scaled
Adult failure to thrive	endocrine/metabolic	260.3	0.442669	0.0333326	0.0435259	0.279	0.176	MHC_II_scaled
Abdominal hernia	digestive	550	0.44282	0.0067755	0.00883164	0.206	0.174	all_scaled
Cystitis and urethritis	genitourinary	592	0.442929	0.0100914	0.0131613	0.191	0.176	MHC_I_scaled
Malaise and fatigue	symptoms	798	0.443053	0.00454716	0.00592803	0.185	0.174	noHLA_scaled
Arteritis NOS	circulatory system	446.9	0.443388	0.0365885	0.0477363	0.18	0.176	noHLA_scaled
Visual disturbances	sense organs	368	0.443659	0.00769449	0.0100447	0.188	0.176	noHLA_scaled
Obstructive sleep apnea	neurological	327.32	0.443725	0.00566744	0.00740142	0.187	0.175	all_scaled
Muscular calcification and ossification	musculoskeletal	728.1	0.443858	0.0881331	0.115112	NA	NA	noHLA_scaled
Atherosclerosis of the extremities	circulatory system	440.2	0.444053	-0.0216957	0.0283021	0.243	0.176	MHC_II_scaled
Lower gastrointestinal congenital anomalies	congenital anomalies	750.2	0.444088	0.033848	0.0443363	0.187	0.176	MHC_I_scaled
Otitis media and Eustachian tube disorders	sense organs	381	0.444253	0.00804785	0.010525	0.175	0.177	MHC_I_scaled
Congenital anomaly of fingers/toes	congenital anomalies	755.3	0.444321	0.128845	0.170008	NA	NA	MHC_I_scaled
Bursitis	musculoskeletal	726.3	0.444637	0.0130416	0.0170747	0.182	0.176	all_scaled
Osteoarthrosis, localized, secondary	musculoskeletal	740.12	0.444834	0.0208331	0.0273077	0.203	0.176	MHC_I_scaled
Autoimmune disease NEC	endocrine/metabolic	279.2	0.44487	0.0424367	0.0555464	0.168	0.177	noHLA_scaled
Paroxysmal tachycardia, unspecified	circulatory system	427.1	0.445134	0.01105	0.0144718	0.205	0.176	noHLA_scaled
Opiates and related narcotics causing adverse effects in therapeutic use	injuries & poisonings	965.1	0.445149	-0.0180536	0.0236117	0.232	0.176	MHC_II_scaled
Cervical incompetence	pregnancy complications	636.8	0.445608	0.0752006	0.0991061	NA	NA	MHC_I_scaled
Congenital anomalies of peripheral vascular system	congenital anomalies	747.2	0.445835	0.0353774	0.0465232	0.2	0.176	MHC_II_scaled
Hidradenitis	dermatologic	705.3	0.446084	-0.0315785	0.0414436	0.221	0.176	noHLA_scaled
Mastodynia	genitourinary	613.5	0.446092	-0.0122129	0.0160286	0.154	0.177	noHLA_scaled
Pectus excavatum	congenital anomalies	756.21	0.446134	-0.0882794	0.115219	NA	NA	all_scaled
Bacterial infection NOS	infectious diseases	41	0.446219	0.00853973	0.0112109	0.217	0.175	noHLA_scaled
Poisoning by agents primarily affecting blood constituents	injuries & poisonings	964	0.446376	-0.068727	0.0902633	0.23	0.176	noHLA_scaled
Congenital anomalies of face and neck	congenital anomalies	749	0.446392	0.036847	0.0485002	0.173	0.176	all_scaled
Precordial pain	circulatory system	418.1	0.446723	-0.017563	0.0230575	0.2	0.176	all_scaled
Pyogenic granuloma	dermatologic	686.4	0.446884	0.0558719	0.0737494	0.161	0.177	MHC_I_scaled
Menopausal and postmenopausal disorders	genitourinary	627	0.446928	-0.00671079	0.00882143	0.18	0.176	all_scaled
Hereditary retinal dystrophies	sense organs	362.7	0.447171	-0.0434101	0.0569526	0.22	0.176	all_scaled
Localized adiposity	endocrine/metabolic	278.3	0.44727	0.0363506	0.0479652	0.222	0.176	MHC_II_scaled
Streptococcus infection	infectious diseases	41.2	0.447343	0.0250106	0.0329649	0.233	0.176	all_scaled
Heart valve disorders	circulatory system	395	0.447478	-0.00778043	0.0102376	0.2	0.175	MHC_I_scaled
Hyperpotassemia	endocrine/metabolic	276.13	0.44749	0.0122139	0.016079	0.224	0.175	noHLA_scaled
Noninflammatory disorders of ovary, fallopian tube, and broad ligament	genitourinary	619.1	0.4477	0.0252368	0.0332395	0.157	0.177	noHLA_scaled
Subdural hemorrhage (injury)	injuries & poisonings	818.1	0.447812	0.0942929	0.125066	NA	NA	MHC_II_scaled
Postnasal drip	respiratory	475.9	0.44788	0.0151163	0.0199382	0.182	0.176	MHC_II_scaled
Thyroid cancer	neoplasms	193	0.448178	-0.020232	0.0266366	0.159	0.177	MHC_I_scaled
Blindness and low vision	sense organs	367.9	0.448777	0.0171341	0.0226205	0.211	0.176	noHLA_scaled
Stricture of artery	circulatory system	447.1	0.448995	0.0350548	0.0463016	0.215	0.176	noHLA_scaled
Reiter's disease	musculoskeletal	711.2	0.449358	-0.076509	0.100572	NA	NA	MHC_I_scaled
Premature beats	circulatory system	427.6	0.449379	-0.0105899	0.0139995	0.199	0.176	noHLA_scaled
Otosclerosis	sense organs	383	0.449417	-0.0546406	0.0719477	0.152	0.177	MHC_I_scaled
Other biliary tract disease	digestive	575	0.449485	-0.0130259	0.0172081	0.212	0.176	MHC_I_scaled
Nephritis and nephropathy with pathological lesion	genitourinary	580.32	0.449564	0.0367673	0.0487349	0.223	0.176	all_scaled
Hammer toe (acquired)	musculoskeletal	735.21	0.449739	-0.0129626	0.0171332	0.213	0.176	MHC_II_scaled
Circadian rhythm sleep disorder	neurological	327.6	0.449815	-0.0277483	0.0366386	0.162	0.177	MHC_II_scaled
Encephalitis, non-infectious	neurological	323.8	0.449883	-0.0522706	0.0689445	0.155	0.177	all_scaled
Psychophysical visual disturbances	sense organs	368.91	0.449917	0.0532943	0.070766	0.252	0.176	all_scaled
Glossodynia	digestive	529.6	0.449996	-0.0430282	0.0567677	0.183	0.176	MHC_II_scaled
Disorders of iron metabolism	hematopoietic	275.1	0.450003	0.0243375	0.0322179	0.195	0.176	noHLA_scaled
Aneurysm of other specified artery	circulatory system	442.8	0.450052	0.0354436	0.0470268	0.209	0.176	all_scaled
Secondary hyperparathyroidism (of renal origin)	genitourinary	588.2	0.450474	-0.0238126	0.0315015	0.253	0.176	MHC_I_scaled
Cholesterolosis of gallbladder	digestive	575.6	0.450651	0.0340446	0.0452281	0.193	0.176	all_scaled
Cancer of tongue	neoplasms	145.2	0.450773	-0.0452584	0.0598072	0.197	0.176	MHC_II_scaled
Diseases of the larynx and vocal cords	respiratory	473	0.451154	-0.0101884	0.0135124	0.191	0.176	MHC_I_scaled
Other upper respiratory disease	respiratory	479	0.451493	-0.00744091	0.00988264	0.18	0.176	noHLA_scaled
Cancer of nasopharynx	neoplasms	149.2	0.451648	0.146606	0.196797	NA	NA	MHC_I_scaled
Encephalitis	neurological	323	0.451721	-0.0403758	0.0534877	0.157	0.177	MHC_II_scaled
Otalgia	sense organs	382	0.451803	-0.0112774	0.0149883	0.181	0.176	noHLA_scaled
Neuroendocrine tumors	neoplasms	209	0.451823	-0.0394046	0.0522251	0.177	0.176	MHC_I_scaled
Thoracic or lumbosacral neuritis or radiculitis, unspecified	symptoms	763	0.451849	0.00689193	0.00916473	0.194	0.175	MHC_II_scaled
Primary thrombocytopenia	hematopoietic	287.31	0.451876	0.0349445	0.0465708	0.193	0.176	MHC_II_scaled
Arthropathy associated with infections	musculoskeletal	711	0.451951	0.0269493	0.0359016	0.231	0.176	MHC_II_scaled
Other disorders of urethra and urinary tract	genitourinary	597	0.452097	0.0240568	0.0320498	0.208	0.176	MHC_II_scaled
Tympanosclerosis and middle ear disease related to otitis media	sense organs	385.5	0.452744	0.0827891	0.110265	NA	NA	noHLA_scaled
Hyperhidrosis	dermatologic	705.8	0.452886	-0.0153775	0.0204674	0.179	0.176	all_scaled
Tension headache	mental disorders	306.9	0.453019	0.0194918	0.0259757	0.176	0.176	noHLA_scaled
Open-angle glaucoma	sense organs	365.1	0.453044	0.0139163	0.0185463	0.201	0.176	noHLA_scaled
Atherosclerosis of the extremities	circulatory system	440.2	0.453093	0.0221256	0.0295375	0.243	0.176	MHC_I_scaled
Subarachnoid hemorrhage (injury)	injuries & poisonings	818.2	0.453706	-0.121388	0.160729	NA	NA	all_scaled
Osteomyelitis, periostitis, and other infections involving bone	musculoskeletal	710	0.453954	-0.0189639	0.0252906	0.239	0.176	MHC_I_scaled
Fracture of ribs	injuries & poisonings	807	0.454074	-0.033705	0.0449112	0.199	0.176	MHC_I_scaled
Dysuria	genitourinary	599.3	0.454135	0.00758078	0.0101321	0.188	0.176	MHC_I_scaled
Dental caries	digestive	521.1	0.454632	0.0129935	0.0173949	0.201	0.176	MHC_II_scaled
Ectopic pregnancy	pregnancy complications	634.3	0.454843	0.0501587	0.067114	0.161	0.177	noHLA_scaled
Elevated white blood cell count	hematopoietic	288.2	0.454911	0.0104432	0.0139859	0.216	0.175	MHC_II_scaled
Disorders of urea cycle metabolism	endocrine/metabolic	270.21	0.45492	0.0788348	0.106143	0.316	0.176	MHC_II_scaled
Acute and chronic tonsillitis	respiratory	474	0.455011	-0.0172172	0.0230219	0.159	0.177	all_scaled
Nerve root lesions	neurological	353.2	0.455158	0.0523129	0.0700459	0.159	0.177	noHLA_scaled
Temporomandibular joint disorder, unspecified	digestive	526.41	0.455497	0.0212421	0.02851	0.16	0.177	MHC_II_scaled
Nonspecific abnormal results of function study of brain and central nervous system	neurological	346.2	0.4556	0.0475178	0.0639079	0.167	0.177	MHC_I_scaled
Paroxysmal ventricular tachycardia	circulatory system	427.12	0.455627	0.0177081	0.023735	0.214	0.176	noHLA_scaled
Ill-defined descriptions and complications of heart disease	circulatory system	429	0.45571	-0.00883591	0.0118386	0.209	0.175	MHC_II_scaled
Acromegaly and gigantism	endocrine/metabolic	253.11	0.45586	-0.0935473	0.124585	NA	NA	MHC_I_scaled
Congenital anomalies of upper limb, including shoulder girdle	congenital anomalies	755.4	0.456087	-0.0861215	0.114793	NA	NA	MHC_II_scaled
Toxic multinodular goiter	endocrine/metabolic	242.2	0.456325	0.0576694	0.077421	0.189	0.176	noHLA_scaled
Corneal ulcer	sense organs	370.1	0.45664	-0.0372327	0.0498743	0.17	0.177	MHC_II_scaled
Anal and rectal conditions	digestive	565	0.456956	-0.0106773	0.0143431	0.195	0.176	MHC_I_scaled
Other biliary tract disease	digestive	575	0.457092	0.0126944	0.0170834	0.212	0.176	all_scaled
Abnormal results of other function studies (bladder, pancreas, placenta, spleen, etc)	symptoms	794	0.457129	-0.0403527	0.0541307	0.185	0.176	all_scaled
Candidiasis of skin and nails	infectious diseases	112.3	0.457431	-0.0246582	0.0331271	0.181	0.176	MHC_I_scaled
Lipoprotein disorders	endocrine/metabolic	277.51	0.457572	0.0239303	0.0322605	0.183	0.176	all_scaled
Paroxysmal tachycardia, unspecified	circulatory system	427.1	0.457837	0.0109982	0.0148256	0.205	0.176	MHC_II_scaled
Secondary malignancy of lymph nodes	neoplasms	198.1	0.457948	0.0187227	0.0252593	0.181	0.176	MHC_I_scaled
Erythematosquamous dermatosis	dermatologic	690	0.45845	-0.0111829	0.015072	0.166	0.177	MHC_I_scaled
Postnasal drip	respiratory	475.9	0.458577	0.015044	0.0203148	0.182	0.176	all_scaled
Hypoparathyroidism	endocrine/metabolic	252.2	0.458694	0.0335987	0.0454557	0.185	0.176	MHC_II_scaled
Benign neoplasm of brain, cranial nerves, meninges	neoplasms	225.1	0.458736	0.0208151	0.028128	0.161	0.177	all_scaled
Difficulty in walking	musculoskeletal	741.3	0.459151	0.01289	0.0174263	0.206	0.176	all_scaled
Other inflammatory disorders of male genital organs	genitourinary	601.8	0.459384	0.0594907	0.0806855	0.233	0.176	all_scaled
Degeneration of macula and posterior pole of retina	sense organs	362.2	0.459462	0.00969425	0.0131046	0.206	0.175	noHLA_scaled
Suicide or self-inflicted injury	mental disorders	297.2	0.459567	-0.0563556	0.075936	0.18	0.176	all_scaled
Unspecified polyarthropathy or polyarthritis	musculoskeletal	716.1	0.460162	0.0500041	0.0679589	0.297	0.176	MHC_II_scaled
Spondylosis without myelopathy	musculoskeletal	721.1	0.460343	0.00599199	0.00811862	0.197	0.174	MHC_II_scaled
Nonspecific findings on examination of blood	symptoms	790	0.460426	0.0205609	0.0278894	0.207	0.176	all_scaled
Disorders of magnesium metabolism	endocrine/metabolic	275.3	0.460486	-0.0144285	0.0195325	0.244	0.175	all_scaled
Paranoid disorders	mental disorders	295.2	0.460531	0.0346527	0.0469573	0.223	0.176	noHLA_scaled
Abnormal Papanicolaou smear of cervix and cervical HPV	genitourinary	792	0.460538	-0.0108897	0.0147564	0.168	0.177	noHLA_scaled
Lump or mass in breast	genitourinary	611.3	0.460693	0.0106707	0.0144749	0.164	0.177	MHC_I_scaled
Toxic erythema	dermatologic	695.1	0.460925	-0.0893622	0.120452	NA	NA	MHC_I_scaled
Chronic glomerulonephritis, NOS	genitourinary	580.14	0.460929	-0.0837138	0.112875	0.276	0.176	MHC_I_scaled
Congenital anomalies of stomach	congenital anomalies	750.15	0.460939	0.119122	0.162717	NA	NA	all_scaled
Proliferative glomerulonephritis	genitourinary	580.11	0.461012	-0.0827627	0.111632	NA	NA	MHC_I_scaled
Symptoms involving digestive system	digestive	561	0.461079	-0.00948375	0.0128594	0.186	0.176	all_scaled
Hyperaldosteronism	endocrine/metabolic	255.12	0.461103	0.0557315	0.0758776	0.196	0.176	all_scaled
Type 2 diabetes with ophthalmic manifestations	endocrine/metabolic	250.23	0.46129	0.0179274	0.0243659	0.212	0.176	MHC_II_scaled
Other and unspecified congenital anomalies	congenital anomalies	759	0.461317	0.0360568	0.0490517	0.198	0.176	all_scaled
Cerebral aneurysm	circulatory system	433.5	0.461347	0.0255716	0.0347805	0.217	0.176	MHC_I_scaled
Digestive congenital anomalies	congenital anomalies	750	0.461617	0.0243337	0.0331028	0.195	0.176	all_scaled
Urethral hypermobility/ISD	genitourinary	597.8	0.461866	0.0479363	0.0651503	0.198	0.176	noHLA_scaled
Threatened premature labor	pregnancy complications	636.1	0.461958	0.0458133	0.0624761	0.149	0.177	MHC_I_scaled
Aortic aneurysm	circulatory system	442.1	0.462047	-0.0151045	0.0205373	0.206	0.176	noHLA_scaled
Early onset of delivery	pregnancy complications	636.2	0.462057	-0.0893799	0.120794	NA	NA	MHC_I_scaled
Cancer of of nasal cavities	neoplasms	149.9	0.46219	0.0934515	0.127992	NA	NA	MHC_I_scaled
Liver replaced by transplant	digestive	573.2	0.462363	0.0422443	0.0576625	0.272	0.176	MHC_II_scaled
Cardiac arrest	circulatory system	427.42	0.462443	-0.0314075	0.0426368	0.224	0.176	MHC_II_scaled
Personal history of diseases of blood and blood-forming organs	hematopoietic	289.3	0.462577	-0.0254991	0.0347113	0.186	0.176	noHLA_scaled
Other deficiencies of circulating enzymes	endocrine/metabolic	277.6	0.462692	-0.106288	0.143723	NA	NA	MHC_I_scaled
Excessive or frequent menstruation	genitourinary	626.12	0.462699	-0.0113948	0.0155156	0.138	0.177	noHLA_scaled
Cancer within the respiratory system	neoplasms	165	0.462733	-0.0189032	0.0257116	0.223	0.176	all_scaled
Atherosclerosis of the extremities	circulatory system	440.2	0.462733	0.0202923	0.0276326	0.243	0.176	noHLA_scaled
Ulceration of the lower GI tract	digestive	556	0.463077	-0.0312235	0.0424549	0.194	0.176	MHC_I_scaled
Known or suspected fetal abnormality affecting management of mother	pregnancy complications	655	0.46315	0.015662	0.0213724	0.121	0.177	MHC_II_scaled
Obstructive chronic bronchitis	respiratory	496.21	0.463433	0.0125856	0.0171649	0.286	0.174	noHLA_scaled
Unspecified disorder of lipoid metabolism	endocrine/metabolic	272.9	0.463454	-0.02025	0.0275788	0.185	0.176	MHC_II_scaled
Unspecified osteomyelitis	musculoskeletal	710.19	0.463492	-0.0194813	0.0265737	0.242	0.176	noHLA_scaled
Myringitis	sense organs	384.1	0.463545	-0.0788686	0.107068	NA	NA	all_scaled
Leukoplakia of oral mucosa	digestive	528.6	0.463604	0.0511806	0.0700849	0.216	0.176	MHC_II_scaled
Incisional hernia	digestive	550.6	0.463774	-0.0198943	0.0271154	0.206	0.176	MHC_I_scaled
Benign neoplasm of other parts of digestive system	neoplasms	211	0.463778	0.0176455	0.0241105	0.194	0.176	all_scaled
Nontraumatic compartment syndrome	musculoskeletal	729.7	0.463783	-0.0883799	0.119933	NA	NA	all_scaled
Abnormality of gait	neurological	350.2	0.46386	0.00882069	0.0120489	0.209	0.175	MHC_II_scaled
Secondary malignancy of brain/spine	neoplasms	198.5	0.464372	0.0394317	0.0540223	0.197	0.176	all_scaled
Chronic pulmonary heart disease	circulatory system	415.2	0.464412	0.0183969	0.0251798	0.216	0.176	MHC_II_scaled
Infertility, female	genitourinary	626.8	0.464495	-0.0181431	0.024804	0.11	0.177	noHLA_scaled
Keratoconjunctivitis	sense organs	370.3	0.464688	-0.0238158	0.0325734	0.197	0.176	noHLA_scaled
Symptoms involving cardiovascular system	circulatory system	429.3	0.4651	-0.0114674	0.0156864	0.211	0.176	MHC_I_scaled
Unspecified erythematous condition	dermatologic	695.9	0.465155	-0.0264102	0.0360909	0.194	0.176	MHC_I_scaled
Alcoholic liver damage	mental disorders	317.11	0.465394	0.0264407	0.03629	0.263	0.176	MHC_I_scaled
Other specified cardiac dysrhythmias	circulatory system	427.3	0.465455	0.00840924	0.0115275	0.193	0.176	MHC_II_scaled
Osteoporosis, osteopenia and pathological fracture	musculoskeletal	743	0.465769	-0.0061219	0.00839142	0.197	0.174	all_scaled
Peripheral autonomic neuropathy	neurological	337.1	0.466125	-0.0296528	0.0406885	0.196	0.176	noHLA_scaled
Antihypertensive agents causing adverse effects	injuries & poisonings	972.6	0.466213	-0.155748	0.21128	NA	NA	MHC_I_scaled
Cornea replaced by transplant	sense organs	364.9	0.466281	0.043374	0.0595326	0.154	0.177	noHLA_scaled
Psychophysical visual disturbances	sense organs	368.91	0.466359	-0.0481872	0.0661543	0.252	0.176	noHLA_scaled
Abnormal results of function study of kidney	genitourinary	589	0.466362	-0.0269176	0.0368782	0.227	0.176	MHC_II_scaled
Dementia with cerebral degenerations	mental disorders	290.12	0.466881	0.0698448	0.0965073	0.19	0.176	MHC_I_scaled
Other signs and symptoms in breast	genitourinary	613.7	0.467101	-0.0159062	0.0218729	0.16	0.177	noHLA_scaled
Malignant neoplasm of other and ill-defined sites within the digestive organs and peritoneum	neoplasms	159	0.467116	0.0301886	0.0415146	0.176	0.176	noHLA_scaled
Intervertebral disc disorders	musculoskeletal	722	0.467165	-0.00583746	0.00802557	0.191	0.175	MHC_II_scaled
Impaired fasting glucose	endocrine/metabolic	250.41	0.467231	0.00787405	0.0108366	0.181	0.176	MHC_II_scaled
Optic neuritis/neuropathy	sense organs	377.3	0.467264	0.0187695	0.0258202	0.163	0.177	noHLA_scaled
Myeloid leukemia	neoplasms	204.2	0.467376	-0.0450383	0.0619733	0.229	0.176	noHLA_scaled
Chronic Kidney Disease, Stage III	genitourinary	585.33	0.467429	-0.0108529	0.0149256	0.231	0.175	all_scaled
Other diseases of lung	respiratory	510	0.467711	0.0123828	0.0170634	0.217	0.176	all_scaled
Diseases of hair and hair follicles	dermatologic	704	0.467799	-0.00825348	0.011361	0.168	0.177	MHC_II_scaled
Other diseases of respiratory system, NEC	respiratory	519.8	0.468255	-0.0144823	0.0199451	0.188	0.176	MHC_II_scaled
Myeloid leukemia, acute	neoplasms	204.21	0.469198	-0.0623993	0.0857993	0.268	0.176	MHC_II_scaled
Chronic venous hypertension	circulatory system	453	0.469774	-0.0382693	0.0527905	0.227	0.176	MHC_II_scaled
Proteinuria	endocrine/metabolic	269	0.469781	0.0135472	0.0187568	0.211	0.176	all_scaled
Mucous polyp of cervix	genitourinary	622.2	0.469827	0.0276129	0.0382711	0.159	0.177	all_scaled
Secondary thrombocytopenia	hematopoietic	287.32	0.470124	-0.0329137	0.0455698	0.235	0.176	noHLA_scaled
Symbolic dysfunction	mental disorders	292.12	0.470373	0.0445344	0.0618966	0.162	0.177	MHC_I_scaled
Open wound of lip and mouth	injuries & poisonings	870.5	0.470475	-0.0439018	0.0606636	0.203	0.176	all_scaled
Laxity of ligament or hypermobility syndrome	musculoskeletal	728.2	0.470527	-0.033496	0.0463108	0.161	0.177	MHC_I_scaled
Anorexia nervosa	mental disorders	305.21	0.470943	-0.0522258	0.0724424	0.193	0.176	noHLA_scaled
Chronic inflammatory pelvic disease	genitourinary	614.32	0.471059	-0.0530043	0.0735406	0.199	0.176	noHLA_scaled
Thoracic or lumbosacral neuritis or radiculitis, unspecified	symptoms	763	0.471079	0.00681645	0.00946171	0.194	0.175	MHC_I_scaled
Anterior pituitary disorders	endocrine/metabolic	253.4	0.471625	-0.0504805	0.0701313	0.166	0.176	noHLA_scaled
Benign neoplasm of skin	neoplasms	216	0.471671	-0.00497234	0.00690831	0.165	0.178	noHLA_scaled
Obstructive sleep apnea	neurological	327.32	0.471694	0.00538507	0.00748423	0.187	0.175	MHC_I_scaled
Complications of labor and delivery NEC	pregnancy complications	669	0.472228	-0.0314927	0.0437254	0.12	0.177	all_scaled
Allergy/adverse effect of penicillin	injuries & poisonings	960.2	0.472489	0.0153108	0.0213347	0.208	0.176	MHC_I_scaled
severe protein-calorie malnutrition	endocrine/metabolic	260.2	0.472586	-0.0255148	0.0354571	0.272	0.176	MHC_I_scaled
Open wound of hand except finger(s)	injuries & poisonings	871.1	0.472757	-0.0210852	0.0293668	0.216	0.176	noHLA_scaled
Chronic renal failure [CKD]	genitourinary	585.3	0.473252	-0.00832465	0.0116013	0.232	0.174	MHC_I_scaled
Hemarthrosis	musculoskeletal	741.5	0.473393	0.0612912	0.0854863	NA	NA	noHLA_scaled
Facial weakness	symptoms	772.6	0.473429	-0.0327638	0.045584	0.188	0.176	MHC_II_scaled
Vascular disorders of skin	dermatologic	694.3	0.473456	0.0688201	0.0965045	0.205	0.176	MHC_II_scaled
Acute cystitis	genitourinary	592.11	0.473532	0.0112887	0.0157621	0.191	0.176	MHC_I_scaled
Diseases of hard tissues of teeth	digestive	521	0.47356	0.0116738	0.0162883	0.199	0.176	noHLA_scaled
Muscular wasting and disuse atrophy	symptoms	772.1	0.473585	0.032287	0.0451598	0.194	0.176	MHC_I_scaled
Diaphragmatic hernia	digestive	550.2	0.474093	0.00950489	0.0132865	0.212	0.175	MHC_I_scaled
Rheumatic disease of the heart valves	circulatory system	394	0.474179	0.0123149	0.0172069	0.225	0.176	noHLA_scaled
Acute vascular insufficiency of intestine	circulatory system	441.1	0.474301	-0.0851594	0.118227	NA	NA	MHC_II_scaled
Symbolic dysfunction	mental disorders	292.12	0.474608	0.0422522	0.0590933	0.162	0.177	noHLA_scaled
Other cerebral degenerations	neurological	331	0.474608	0.0281393	0.0394366	0.198	0.176	MHC_II_scaled
Nonspecific elevation of levels of transaminase or lactic acid dehydrogenase [LDH]	digestive	573.6	0.474881	0.0206212	0.0288589	0.214	0.176	noHLA_scaled
Fracture of foot	injuries & poisonings	801.1	0.475024	0.0169142	0.0237069	0.204	0.176	MHC_I_scaled
Infections of genitourinary tract during pregnancy	pregnancy complications	647.1	0.475042	0.0462857	0.0650049	0.152	0.177	MHC_I_scaled
Transient alteration of awareness	mental disorders	292.5	0.475396	0.0306451	0.0430267	0.255	0.176	MHC_I_scaled
Unspecified polyarthropathy or polyarthritis	musculoskeletal	716.1	0.475567	-0.0498371	0.069598	0.297	0.176	MHC_I_scaled
Noninfectious disorders of lymphatic channels	circulatory system	450	0.475717	0.0149903	0.0210418	0.171	0.177	MHC_II_scaled
Breast cancer [male]	neoplasms	174.2	0.476021	0.083825	0.118237	NA	NA	all_scaled
Other hemoglobinopathies	hematopoietic	282.8	0.476549	0.0317284	0.0446586	0.212	0.176	all_scaled
Eating disorder	mental disorders	305.2	0.47667	0.0207728	0.0292252	0.156	0.177	all_scaled
Bariatric surgery	digestive	539	0.477559	0.0131538	0.018539	0.198	0.176	MHC_II_scaled
Proteinuria	endocrine/metabolic	269	0.477632	0.0130012	0.0183258	0.211	0.176	MHC_II_scaled
Suicide or self-inflicted injury	mental disorders	297.2	0.477651	0.0501795	0.0706686	0.18	0.176	noHLA_scaled
Ankylosing spondylitis	musculoskeletal	715.2	0.47806	-0.0344701	0.0484843	0.175	0.176	all_scaled
Diseases of spleen	hematopoietic	289.5	0.47815	-0.034329	0.0482747	0.204	0.176	MHC_II_scaled
Neutropenia	hematopoietic	288.11	0.478622	0.0167143	0.023613	0.203	0.176	all_scaled
Salicylates causing adverse effects in therapeutic use	injuries & poisonings	965.3	0.478723	-0.120814	0.169247	NA	NA	MHC_I_scaled
Fracture of neck of femur	injuries & poisonings	800.1	0.479002	0.0206862	0.029265	0.222	0.176	MHC_I_scaled
Cholangitis	digestive	575.1	0.479021	0.0525645	0.0745496	0.267	0.176	MHC_I_scaled
Symptoms involving cardiovascular system	circulatory system	429.3	0.479309	0.0106581	0.0150663	0.211	0.176	noHLA_scaled
Other disorders of male genital organs	genitourinary	608	0.479343	0.0159982	0.0226422	0.187	0.176	MHC_II_scaled
Congenital anomalies of breast	genitourinary	612.3	0.479644	0.065219	0.092653	NA	NA	all_scaled
Angiodysplasia of intestine (without mention of hemorrhage)	digestive	556.11	0.479655	0.0520469	0.0736292	0.228	0.176	noHLA_scaled
Histoplasmosis	infectious diseases	117.1	0.479815	-0.0661848	0.0932675	0.179	0.176	all_scaled
Partial epilepsy	neurological	345.12	0.479898	0.0212845	0.0301283	0.172	0.177	noHLA_scaled
Kyphoscoliosis and scoliosis	musculoskeletal	737.3	0.480013	0.0125493	0.0177838	0.189	0.176	MHC_II_scaled
Psychogenic disorder	mental disorders	303.3	0.480208	-0.0244042	0.0345075	0.176	0.176	MHC_I_scaled
Pleurisy; pleural effusion	respiratory	507	0.480211	0.0108081	0.0153193	0.234	0.175	all_scaled
Enthesopathy	musculoskeletal	726.1	0.480284	0.00575509	0.008156	0.182	0.176	MHC_II_scaled
Symptoms and disorders of the joints	musculoskeletal	741	0.480412	0.00597896	0.00847592	0.186	0.176	MHC_I_scaled
Other disorders of biliary tract	digestive	575.8	0.480776	-0.0225946	0.0319946	0.244	0.176	MHC_I_scaled
Nonrheumatic mitral valve disorders	circulatory system	395.1	0.48088	0.0094921	0.0134746	0.191	0.176	MHC_II_scaled
Chemotherapy	neoplasms	197	0.480896	0.00720139	0.0102207	0.196	0.175	all_scaled
Cirrhosis of liver without mention of alcohol	digestive	571.51	0.480956	-0.0165684	0.0234813	0.253	0.176	MHC_I_scaled
Chronic passive congestion of liver	digestive	573.1	0.48112	0.0865608	0.12286	NA	NA	noHLA_scaled
Reticulosarcoma	neoplasms	202.22	0.481474	-0.0377088	0.0534242	0.187	0.176	MHC_II_scaled
Toxic gastroenteritis and colitis	digestive	569.1	0.481558	-0.043533	0.061684	0.197	0.176	all_scaled
Methicillin resistant Staphylococcus aureus	infectious diseases	41.12	0.481625	0.0181098	0.0257355	0.237	0.176	noHLA_scaled
Oliguria and anuria	genitourinary	599.6	0.481872	-0.0590776	0.083646	0.199	0.176	MHC_I_scaled
Dermatitis herpetiformis	dermatologic	695.21	0.481883	-0.0869715	0.122801	NA	NA	MHC_II_scaled
Non-healing surgical wound	injuries & poisonings	875	0.481896	0.052704	0.0749418	0.236	0.176	noHLA_scaled
Failure to thrive (childhood)	endocrine/metabolic	264.2	0.481956	-0.121068	0.172166	NA	NA	noHLA_scaled
Malignant neoplasm of small intestine, including duodenum	neoplasms	159.2	0.481958	0.0668921	0.0956291	0.183	0.176	MHC_I_scaled
Muscular dystrophies and other myopathies	neurological	359	0.482065	-0.0239751	0.034054	0.176	0.176	all_scaled
Cleft palate	congenital anomalies	749.1	0.482074	0.0988548	0.140622	NA	NA	noHLA_scaled
Malignant neoplasm of female breast	neoplasms	174.11	0.48213	0.0093861	0.0133619	0.162	0.177	MHC_II_scaled
Cancer of prostate	neoplasms	185	0.482459	-0.0113938	0.0162121	0.202	0.176	MHC_II_scaled
Disorder of skin and subcutaneous tissue NOS	dermatologic	689	0.482475	-0.00674518	0.00960019	0.182	0.176	MHC_I_scaled
Mild cognitive impairment	mental disorders	292.2	0.482557	0.0162222	0.0231281	0.197	0.176	MHC_I_scaled
Bursitis disorders	musculoskeletal	727.2	0.482707	0.027431	0.0391574	0.211	0.176	MHC_II_scaled
Other disorders of male genital organs	genitourinary	608	0.482897	0.0154721	0.022051	0.187	0.176	noHLA_scaled
Polyneuropathy due to drugs	mental disorders	316.1	0.482916	0.0259059	0.036923	0.189	0.176	noHLA_scaled
Atrial fibrillation and flutter	circulatory system	427.2	0.483096	0.00728201	0.0103867	0.223	0.173	all_scaled
Deficiency anemias	hematopoietic	281.9	0.483178	0.0247656	0.0353721	0.262	0.176	all_scaled
Atrial fibrillation and flutter	circulatory system	427.2	0.48343	0.00733545	0.0104716	0.223	0.173	MHC_I_scaled
Vascular hamartomas and non-neoplastic nevi	neoplasms	217	0.483431	-0.00991117	0.0141334	0.171	0.177	MHC_I_scaled
Irregular menstrual bleeding	genitourinary	626.14	0.483791	0.0177326	0.0253245	0.137	0.177	noHLA_scaled
Hidradenitis	dermatologic	705.3	0.483889	0.0305179	0.0436753	0.221	0.176	all_scaled
Gram positive septicemia	infectious diseases	38.2	0.484696	0.0436556	0.0626692	0.267	0.176	MHC_I_scaled
Autoimmune hemolytic anemias	hematopoietic	283.1	0.485421	0.0944275	0.136106	NA	NA	all_scaled
Pulpitis and necrosis of tooth pulp	digestive	522.1	0.485494	-0.0408365	0.0583641	0.169	0.176	MHC_II_scaled
Hydrocephalus	neurological	331.1	0.485556	0.0397778	0.0572079	0.204	0.176	MHC_I_scaled
Congenital anomalies of great vessels	congenital anomalies	747.13	0.485623	-0.0457158	0.065377	0.16	0.177	all_scaled
Other symptoms involving abdomen and pelvis	digestive	579	0.485768	-0.0109824	0.0157429	0.194	0.176	MHC_II_scaled
Cholecystitis without cholelithiasis	digestive	574.3	0.486121	-0.0184828	0.0264994	0.203	0.176	MHC_II_scaled
Chronic pain	neurological	338.2	0.486141	0.00418573	0.00601001	0.189	0.174	noHLA_scaled
Hyperosmolality and/or hypernatremia	endocrine/metabolic	276.11	0.48628	-0.0306159	0.04389	0.234	0.176	all_scaled
Eosinophilic esophagitis	digestive	530.15	0.486482	0.0326253	0.046975	0.178	0.176	all_scaled
Abnormal arterial blood gases	symptoms	790.9	0.486534	-0.0666665	0.0952757	NA	NA	MHC_II_scaled
Anemia of chronic disease	hematopoietic	285.2	0.486586	0.0127645	0.018363	0.25	0.175	MHC_II_scaled
Poisoning by agents primarily acting on the smooth and skeletal muscles and respiratory system	injuries & poisonings	975	0.486634	0.164729	0.238976	NA	NA	all_scaled
Anemia during pregnancy	pregnancy complications	644	0.486802	-0.0294788	0.0423178	0.144	0.177	all_scaled
Screening for malignant neoplasms of the skin	neoplasms	216.1	0.486881	0.00961137	0.013833	0.172	0.177	MHC_II_scaled
Large cell lymphoma	neoplasms	202.24	0.487149	-0.0996165	0.142466	NA	NA	all_scaled
Reiter's disease	musculoskeletal	711.2	0.487311	-0.0667072	0.0960407	NA	NA	noHLA_scaled
Glaucoma	sense organs	365	0.487356	-0.00765563	0.011023	0.193	0.176	noHLA_scaled
Encephalitis	neurological	323	0.487366	0.0388998	0.0561739	0.157	0.177	MHC_I_scaled
Agorophobia, social phobia, and panic disorder	mental disorders	300.12	0.487492	-0.0109458	0.0157521	0.172	0.177	MHC_II_scaled
Anemia in chronic kidney disease	hematopoietic	285.21	0.487519	0.0178983	0.0258137	0.264	0.176	MHC_II_scaled
Lymphoid leukemia	neoplasms	204.1	0.487732	-0.0272653	0.039226	0.207	0.176	all_scaled
Malignant neoplasm of renal pelvis	neoplasms	189.12	0.487788	0.0691832	0.100136	NA	NA	all_scaled
Suicidal ideation	mental disorders	297.1	0.487793	0.0145686	0.0210156	0.233	0.176	all_scaled
Acute tonsillitis	respiratory	474.1	0.487941	-0.0262049	0.0377001	0.16	0.177	MHC_II_scaled
Megaloblastic anemia	hematopoietic	281.1	0.487959	0.0182514	0.0263503	0.207	0.176	MHC_I_scaled
Visual disturbances	sense organs	368	0.488418	0.00709403	0.0102441	0.188	0.176	MHC_II_scaled
Hyperaldosteronism	endocrine/metabolic	255.12	0.488423	0.0512195	0.0742135	0.196	0.176	MHC_II_scaled
Pulmonary congestion and hypostasis	respiratory	503	0.488625	0.0216096	0.0312054	0.255	0.176	noHLA_scaled
Chronic kidney disease, Stage I or II	genitourinary	585.4	0.48863	-0.0141856	0.0204642	0.209	0.176	MHC_II_scaled
Unspecified diffuse connective tissue disease	dermatologic	709.7	0.488685	-0.023286	0.0336306	0.175	0.176	noHLA_scaled
Other arthropathies	musculoskeletal	716	0.488822	-0.00804274	0.0116137	0.205	0.175	all_scaled
Meniere's disease	sense organs	386.1	0.488922	0.0278986	0.040398	0.18	0.176	MHC_II_scaled
Spina bifida	congenital anomalies	752.11	0.489147	-0.0536422	0.0772859	0.191	0.176	all_scaled
Muscle/tendon sprain	injuries & poisonings	840.1	0.489178	0.0386068	0.0559531	0.181	0.176	all_scaled
Symptoms involving cardiovascular system	circulatory system	429.3	0.489449	-0.0105394	0.0152372	0.211	0.176	MHC_II_scaled
Carditis	circulatory system	420	0.489779	0.0141771	0.0205467	0.211	0.176	MHC_II_scaled
Kyphosis (acquired)	musculoskeletal	737.1	0.489968	0.0258547	0.0375214	0.206	0.176	MHC_II_scaled
Polyclonal hypergammaglobulinemia	endocrine/metabolic	270.31	0.490068	0.0614122	0.0893598	0.227	0.176	MHC_II_scaled
Cancer of tongue	neoplasms	145.2	0.490112	-0.0426013	0.0615651	0.197	0.176	all_scaled
Arthropathy associated with other disorders classified elsewhere	musculoskeletal	713	0.490409	-0.0318787	0.0461325	0.234	0.176	all_scaled
Infective connective tissue disorders	musculoskeletal	712	0.490478	-0.0486362	0.0702612	0.275	0.176	MHC_II_scaled
Pathologic fracture of vertebrae	musculoskeletal	743.21	0.490699	-0.0495017	0.0718252	0.204	0.176	noHLA_scaled
Hypovolemia	endocrine/metabolic	276.5	0.490934	0.00913498	0.0132687	0.231	0.174	all_scaled
Impulse control disorder	mental disorders	312.3	0.49099	0.0375613	0.0545363	0.213	0.176	noHLA_scaled
Nonrheumatic aortic valve disorders	circulatory system	395.2	0.491032	-0.0102422	0.0148643	0.214	0.175	all_scaled
Dystrophy of female genital tract	genitourinary	624.1	0.491138	0.0381696	0.0555901	0.178	0.176	MHC_I_scaled
Lupus (localized and systemic)	dermatologic	695.4	0.491355	0.0189743	0.0275729	0.191	0.176	noHLA_scaled
Von willebrand's disease	hematopoietic	286.11	0.491356	0.0498809	0.072758	0.157	0.177	MHC_II_scaled
Fracture of ribs	injuries & poisonings	807	0.491393	0.029243	0.0424972	0.199	0.176	noHLA_scaled
Neoplasm of uncertain behavior of male genital organs	neoplasms	187.8	0.49147	-0.0875461	0.12653	NA	NA	MHC_II_scaled
Inflammatory conditions of jaw	digestive	526.5	0.491474	0.0422602	0.0616336	0.197	0.176	MHC_II_scaled
Urinary incontinence	genitourinary	599.4	0.491615	0.00753157	0.0109555	0.2	0.175	all_scaled
Dementias	mental disorders	290.1	0.491724	-0.0189908	0.0276207	0.238	0.176	noHLA_scaled
Calculus of bile duct	digestive	574.2	0.491841	-0.0218999	0.0318095	0.195	0.176	MHC_I_scaled
Flat foot	musculoskeletal	735.1	0.491904	0.0152308	0.0221845	0.174	0.177	MHC_I_scaled
Cerebrovascular disease	circulatory system	433	0.492022	0.0065669	0.00955737	0.221	0.173	noHLA_scaled
Other conditions of brain	neurological	348	0.492168	0.0131007	0.0190906	0.21	0.176	MHC_I_scaled
Arthropathy associated with infections	musculoskeletal	711	0.492187	-0.0254268	0.0369507	0.231	0.176	MHC_I_scaled
Urethral hypermobility/ISD	genitourinary	597.8	0.49223	0.0475203	0.0693992	0.198	0.176	all_scaled
Coagulation defects complicating pregnancy or postpartum	hematopoietic	286.3	0.492308	-0.0510955	0.0741828	0.126	0.177	all_scaled
Secondary malignancy of lymph nodes	neoplasms	198.1	0.492545	0.0171176	0.0249691	0.181	0.176	all_scaled
Pituitary dwarfism	endocrine/metabolic	253.5	0.492557	-0.130637	0.188555	NA	NA	MHC_I_scaled
Amblyopia	sense organs	368.1	0.492643	-0.025428	0.0369887	0.161	0.177	MHC_II_scaled
Adjustment reaction	mental disorders	304	0.492654	-0.00714037	0.0104032	0.185	0.176	all_scaled
Ankylosing spondylitis	musculoskeletal	715.2	0.492655	-0.0324202	0.0471344	0.175	0.176	MHC_II_scaled
Cardiac arrest	circulatory system	427.42	0.493157	-0.0305598	0.0444946	0.224	0.176	MHC_I_scaled
Other specified benign mammary dysplasias	genitourinary	610.8	0.493319	0.0214687	0.0313811	0.151	0.177	all_scaled
Respiratory insufficiency	respiratory	509.2	0.493646	-0.0530312	0.0771826	0.179	0.176	MHC_I_scaled
Nonspecific abnormal findings on radiological and other examination of biliary tract	digestive	575.9	0.49368	0.0259035	0.0379158	0.205	0.176	MHC_II_scaled
Muscle/tendon sprain	injuries & poisonings	840.1	0.493704	-0.036868	0.0538671	0.181	0.176	noHLA_scaled
Other specified peripheral vascular diseases	circulatory system	443.8	0.493751	0.0517025	0.075843	0.237	0.176	MHC_I_scaled
Poisoning by drugs primarily affecting the autonomic nervous system	injuries & poisonings	971	0.493895	0.149669	0.218879	NA	NA	noHLA_scaled
Breast cancer	neoplasms	174	0.494148	0.00891479	0.013046	0.163	0.177	MHC_II_scaled
Vitamin A deficiency	endocrine/metabolic	261.1	0.494186	0.0721204	0.106041	0.274	0.176	MHC_I_scaled
Incisional hernia	digestive	550.6	0.494464	-0.0183567	0.0268372	0.206	0.176	all_scaled
Chronic liver disease and cirrhosis	digestive	571	0.49454	0.00699999	0.0102473	0.2	0.175	noHLA_scaled
Nephritis; nephrosis; renal sclerosis	genitourinary	580	0.494592	-0.0178895	0.0261633	0.201	0.176	all_scaled
Paranoid disorders	mental disorders	295.2	0.494632	-0.0342268	0.0499933	0.223	0.176	MHC_I_scaled
Derangement of joint, non-traumatic	musculoskeletal	742	0.494751	-0.0104094	0.0152341	0.166	0.177	MHC_II_scaled
Cancer of other female genital organs (excluding uterus and ovary)	neoplasms	184.2	0.494784	0.0415395	0.0608461	0.229	0.176	noHLA_scaled
Cerebral artery occlusion, with cerebral infarction	circulatory system	433.21	0.494883	0.0123285	0.018077	0.231	0.175	MHC_I_scaled
Fracture of unspecified part of femur	injuries & poisonings	800.2	0.495174	0.0380724	0.0559453	0.213	0.176	all_scaled
Myalgia and myositis unspecified	symptoms	770	0.495192	0.00670418	0.00982911	0.188	0.176	noHLA_scaled
Other biliary tract disease	digestive	575	0.495545	0.0110568	0.0162238	0.212	0.176	noHLA_scaled
Colles' fracture	injuries & poisonings	803.21	0.49565	0.0325191	0.0477283	0.183	0.176	noHLA_scaled
Dysplasia of prostate	genitourinary	602.3	0.495862	-0.0902803	0.131617	NA	NA	MHC_II_scaled
Dysuria	genitourinary	599.3	0.496064	0.00679038	0.00997919	0.188	0.176	all_scaled
Amblyopia	sense organs	368.1	0.49628	0.0246691	0.0362591	0.161	0.177	noHLA_scaled
Painful respiration	respiratory	512.2	0.496374	-0.0115949	0.0170344	0.2	0.176	all_scaled
Cervicitis and endocervicitis	genitourinary	614.51	0.496434	-0.0319805	0.0469174	0.144	0.177	MHC_I_scaled
Liver replaced by transplant	digestive	573.2	0.496591	-0.0400132	0.0586853	0.272	0.176	MHC_I_scaled
Disorders of optic nerve and visual pathways	sense organs	377	0.496634	0.0125958	0.0185287	0.164	0.177	noHLA_scaled
Overweight, obesity and other hyperalimentation	endocrine/metabolic	278	0.496638	0.00393543	0.00578995	0.177	0.176	all_scaled
Other specified congenital anomalies of kidney	congenital anomalies	751.22	0.496711	-0.0394576	0.057874	0.22	0.176	MHC_II_scaled
Complications of transplants and reattached limbs	injuries & poisonings	851	0.497194	0.035124	0.0518738	0.332	0.176	MHC_II_scaled
Acute bronchitis and bronchiolitis	respiratory	483	0.497212	0.00811448	0.0119582	0.199	0.175	all_scaled
Neurofibromatosis	neoplasms	199.4	0.497641	0.0632173	0.0936464	NA	NA	MHC_I_scaled
Aneurysm of iliac artery	circulatory system	442.2	0.497914	0.0426528	0.0631221	0.233	0.176	MHC_II_scaled
Corneal degenerations	sense organs	364.4	0.497925	0.0228512	0.0337636	0.192	0.176	all_scaled
Disorders of urea cycle metabolism	endocrine/metabolic	270.21	0.49796	0.073645	0.109164	0.316	0.176	all_scaled
Poisoning by agents primarily affecting blood constituents	injuries & poisonings	964	0.497979	-0.0634262	0.0931131	0.23	0.176	MHC_II_scaled
Cystic mastopathy	genitourinary	610.1	0.498167	-0.0106747	0.015748	0.156	0.177	MHC_I_scaled
Phlebitis and thrombophlebitis of lower extremities	circulatory system	451.2	0.498219	-0.0278061	0.0409832	0.199	0.176	all_scaled
Mood disorders	mental disorders	296	0.498456	0.00395793	0.00584775	0.189	0.173	all_scaled
Congenital anomalies of genital organs	congenital anomalies	751.1	0.498511	0.0366495	0.0542899	0.161	0.177	MHC_I_scaled
Polydipsia	endocrine/metabolic	276.8	0.498527	-0.0412965	0.0610161	0.185	0.176	noHLA_scaled
Aneurysm of other specified artery	circulatory system	442.8	0.498626	0.032095	0.0475439	0.209	0.176	MHC_I_scaled
Hypertension	circulatory system	401	0.498831	0.00367822	0.00543889	0.201	0.165	MHC_II_scaled
Rheumatism, unspecified and fibrositis	musculoskeletal	729.1	0.498886	-0.0515294	0.0761969	0.231	0.176	noHLA_scaled
Musculoskeletal symptoms referable to limbs	symptoms	771	0.499149	-0.00770458	0.0114001	0.189	0.176	noHLA_scaled
Hypertrophy of breast (Gynecomastia)	genitourinary	612.2	0.499357	-0.018277	0.0270266	0.165	0.177	all_scaled
Diffuse diseases of connective tissue	dermatologic	709	0.499673	0.0125455	0.0186031	0.2	0.176	MHC_II_scaled
Degenerative disease of the spinal cord	neurological	334	0.499844	0.0152416	0.0225875	0.186	0.176	noHLA_scaled
Disorders of vitreous body	sense organs	379.2	0.499957	-0.00709648	0.0105153	0.191	0.176	MHC_II_scaled
Spina bifida	congenital anomalies	752.11	0.500225	-0.0532273	0.0786593	0.191	0.176	MHC_I_scaled
Barrett's esophagus	digestive	530.13	0.500246	-0.0146626	0.0217321	0.216	0.176	all_scaled
Gastrointestinal malfunction arising from mental factors	mental disorders	303.31	0.500339	-0.0634514	0.0937188	0.175	0.176	MHC_I_scaled
Toxic gastroenteritis and colitis	digestive	569.1	0.500348	0.0427972	0.0637049	0.197	0.176	MHC_I_scaled
Simple and unspecified goiter	endocrine/metabolic	240	0.50074	-0.0182918	0.027131	0.176	0.176	MHC_I_scaled
Degenerative disease of the spinal cord	neurological	334	0.501048	0.0157637	0.0234494	0.186	0.176	all_scaled
Other diseases of respiratory system, not elsewhere classified	respiratory	519	0.501177	0.0100509	0.0149532	0.199	0.176	MHC_II_scaled
Psychophysical visual disturbances	sense organs	368.91	0.501441	0.0480441	0.071724	0.252	0.176	MHC_I_scaled
Intestinal infection due to C. difficile	infectious diseases	8.52	0.502355	-0.0307793	0.0457838	0.215	0.176	MHC_I_scaled
Other complications of the puerperium NEC	pregnancy complications	674	0.502593	-0.0897538	0.133097	NA	NA	all_scaled
Colles' fracture	injuries & poisonings	803.21	0.502918	0.0330558	0.0494696	0.183	0.176	MHC_II_scaled
Bursitis	musculoskeletal	726.3	0.50298	0.0111519	0.0166629	0.182	0.176	MHC_II_scaled
Erectile dysfunction [ED]	genitourinary	605	0.50299	0.00800819	0.0119614	0.201	0.175	MHC_II_scaled
Other intestinal obstruction	digestive	560.4	0.503045	-0.0195642	0.0291726	0.214	0.176	MHC_I_scaled
Toxic maculopathy of retina	sense organs	362.5	0.503048	-0.0959259	0.142264	NA	NA	MHC_I_scaled
Esophageal bleeding (varices/hemorrhage)	digestive	530.2	0.503169	0.021513	0.0321836	0.243	0.176	MHC_II_scaled
Sickle cell anemia	hematopoietic	282.5	0.503629	0.141233	0.213088	NA	NA	all_scaled
Complex regional/central pain syndrome	neurological	355	0.503812	-0.0238515	0.0356777	0.15	0.177	noHLA_scaled
Hemorrhage from gastrointestinal ulcer	digestive	531.1	0.503846	0.0334198	0.0499954	0.241	0.176	noHLA_scaled
Carditis	circulatory system	420	0.503895	0.0140005	0.0209636	0.211	0.176	all_scaled
Carbuncle and furuncle	dermatologic	686.1	0.503971	-0.0219898	0.0329064	0.183	0.176	noHLA_scaled
Postphlebitic syndrome	circulatory system	452.8	0.503977	-0.0552135	0.0826268	0.231	0.176	noHLA_scaled
Other derangement of joint	musculoskeletal	742.9	0.504433	0.0117428	0.0176058	0.164	0.177	MHC_I_scaled
Atrophic gastritis	digestive	535.2	0.504641	-0.0174117	0.0260641	0.196	0.176	MHC_I_scaled
Inflammatory disease of breast	genitourinary	613.1	0.504825	0.0290294	0.0435278	0.165	0.177	noHLA_scaled
Erectile dysfunction [ED]	genitourinary	605	0.504938	-0.00813099	0.0121908	0.201	0.175	all_scaled
Epilepsy	neurological	345.1	0.505109	0.0154826	0.0232301	0.183	0.176	noHLA_scaled
Ventricular fibrillation and flutter	circulatory system	427.41	0.505699	0.0433931	0.0654113	0.235	0.176	MHC_I_scaled
Open wound of finger(s)	injuries & poisonings	871.2	0.505977	0.0136661	0.0205664	0.174	0.177	MHC_I_scaled
Allergic reaction to food	injuries & poisonings	930	0.506042	-0.0174161	0.0261611	0.171	0.177	all_scaled
Disturbances of sulphur-bearing amino-acid metabolism	endocrine/metabolic	270.11	0.506174	-0.0353395	0.0530399	0.154	0.177	all_scaled
Toxic maculopathy of retina	sense organs	362.5	0.506236	-0.0958033	0.143271	NA	NA	all_scaled
Other paralytic syndromes	neurological	344	0.506409	0.0253021	0.0381535	0.183	0.176	MHC_II_scaled
Cervicitis and endocervicitis	genitourinary	614.51	0.506557	0.0298738	0.0450841	0.144	0.177	MHC_II_scaled
Stress fracture	musculoskeletal	743.4	0.506683	-0.0253783	0.0381442	0.187	0.176	MHC_II_scaled
Epistaxis or throat hemorrhage	respiratory	477	0.506712	-0.0132881	0.0200132	0.2	0.176	noHLA_scaled
Spondylolisthesis, congenital	congenital anomalies	754.2	0.506859	-0.0310383	0.0467627	0.205	0.176	noHLA_scaled
Neutropenia	hematopoietic	288.11	0.507381	0.0152289	0.0229973	0.203	0.176	MHC_II_scaled
Peptic ulcer (excl. esophageal)	digestive	531	0.507596	0.012182	0.0183989	0.221	0.176	all_scaled
Complications of gastrostomy, colostomy and enterostomy	digestive	536.7	0.508026	-0.0390844	0.0589019	0.199	0.176	all_scaled
Rheumatoid arthritis and other inflammatory polyarthropathies	musculoskeletal	714	0.50831	0.0103111	0.0155975	0.231	0.175	all_scaled
Adrenal hypofunction	endocrine/metabolic	255.2	0.508707	-0.0204549	0.0309521	0.183	0.176	noHLA_scaled
Cholelithiasis with other cholecystitis	digestive	574.12	0.508885	-0.0249948	0.0377714	0.211	0.176	MHC_I_scaled
Sleep apnea	neurological	327.3	0.508893	0.0046302	0.00701088	0.187	0.175	all_scaled
Retinoschisis and retinal cysts	sense organs	361.2	0.508931	0.0510034	0.0772184	0.196	0.176	noHLA_scaled
Strabismus (not specified as paralytic)	sense organs	378.1	0.509259	-0.0166219	0.0251554	0.179	0.176	MHC_I_scaled
Abnormal movement	neurological	350	0.509433	0.00595511	0.00902941	0.201	0.174	all_scaled
Other specified peripheral vascular diseases	circulatory system	443.8	0.509449	-0.049057	0.074141	0.237	0.176	all_scaled
Infusion and transfusion reaction	injuries & poisonings	942	0.509683	0.0854248	0.130256	NA	NA	all_scaled
Other disorders of bladder	genitourinary	596	0.50991	0.00906417	0.0137633	0.203	0.176	MHC_I_scaled
Endometrial hyperplasia	genitourinary	621	0.510043	0.0292439	0.0444736	0.161	0.177	all_scaled
Congenital musculoskeletal deformities of spine	congenital anomalies	754	0.510265	-0.025011	0.0379143	0.205	0.176	MHC_II_scaled
Rotator cuff (capsule) sprain	injuries & poisonings	840.2	0.510433	0.0166511	0.025329	0.198	0.176	MHC_II_scaled
Tuberculosis	infectious diseases	10	0.510513	0.0437426	0.0666998	0.21	0.176	MHC_II_scaled
Macular degeneration, dry	sense organs	362.21	0.5107	-0.0259634	0.0394041	0.238	0.176	MHC_I_scaled
Other disorders of soft tissues	musculoskeletal	729	0.510803	0.0080817	0.0122955	0.205	0.175	all_scaled
Atrophy of edentulous alveolar ridge	digestive	525.2	0.510891	-0.0558243	0.0846056	0.211	0.176	all_scaled
Pituitary dwarfism	endocrine/metabolic	253.5	0.510986	-0.118759	0.180699	NA	NA	noHLA_scaled
Thrombocytopenia	hematopoietic	287.3	0.511548	0.00998448	0.015219	0.215	0.175	all_scaled
Vascular dementia	mental disorders	290.16	0.511759	-0.0526959	0.0799994	0.35	0.176	MHC_II_scaled
Acute sinusitis	respiratory	464	0.511885	0.00606563	0.00925066	0.174	0.177	all_scaled
Other deficiency anemia	hematopoietic	281	0.511956	0.0139047	0.0212239	0.223	0.176	MHC_I_scaled
Erythema nodosum	dermatologic	695.81	0.51214	0.0599939	0.0919575	0.221	0.176	MHC_II_scaled
Disorders of copper metabolism	endocrine/metabolic	275.2	0.512238	0.0890894	0.135955	NA	NA	noHLA_scaled
Hyperchylomicronemia	endocrine/metabolic	272.14	0.512252	-0.0959511	0.14549	NA	NA	all_scaled
Oliguria and anuria	genitourinary	599.6	0.512258	-0.0527902	0.0802179	0.199	0.176	MHC_II_scaled
Osteoarthrosis, localized, secondary	musculoskeletal	740.12	0.512422	0.0171555	0.0262225	0.203	0.176	MHC_II_scaled
Secondary hyperparathyroidism (of renal origin)	genitourinary	588.2	0.512593	-0.0205631	0.0313642	0.253	0.176	all_scaled
Anorexia	endocrine/metabolic	260.6	0.512683	0.0196161	0.0299636	0.224	0.176	noHLA_scaled
Poisoning by other anti-infectives	injuries & poisonings	961	0.512954	-0.0376855	0.0574686	0.184	0.176	all_scaled
Dependence on respirator [Ventilator] or supplemental oxygen	respiratory	509.8	0.512966	0.0159132	0.0243235	0.258	0.176	noHLA_scaled
Congenital anomaly of fingers/toes	congenital anomalies	755.3	0.513068	-0.100965	0.153056	NA	NA	MHC_II_scaled
Hallux rigidus	musculoskeletal	735.23	0.513118	0.0190795	0.0292145	0.199	0.176	MHC_I_scaled
Parapsoriasis	dermatologic	696.2	0.51335	-0.09656	0.147753	NA	NA	noHLA_scaled
Aortic valve disease	circulatory system	394.3	0.51355	-0.0726769	0.110702	NA	NA	MHC_II_scaled
Disorders of fluid, electrolyte, and acid-base balance	endocrine/metabolic	276	0.513636	0.00509653	0.00780444	0.217	0.171	all_scaled
Cellulitis and abscess of oral soft tissues	digestive	528.3	0.513718	0.04305	0.0661249	0.222	0.176	MHC_I_scaled
Hemangioma of skin and subcutaneous tissue	neoplasms	228.1	0.514051	-0.00755713	0.0115811	0.171	0.177	noHLA_scaled
Osteochondritis dissecans	musculoskeletal	732.7	0.514101	-0.0569409	0.0872661	0.159	0.177	noHLA_scaled
Dentofacial anomalies, including malocclusion	digestive	524	0.514262	0.0349393	0.0537155	0.156	0.177	MHC_II_scaled
Nonspecific abnormal findings in stool contents	digestive	579.8	0.514425	-0.0117684	0.018036	0.197	0.176	MHC_I_scaled
Aneurysm and dissection of heart	circulatory system	411.41	0.514931	0.0397289	0.0611914	0.18	0.176	MHC_I_scaled
Secondary hypothyroidism	endocrine/metabolic	244.1	0.515078	0.0125872	0.0193513	0.175	0.177	all_scaled
Diplopia and disorders of binocular vision	sense organs	368.2	0.515184	-0.0144942	0.0222491	0.204	0.176	MHC_I_scaled
Insect bite	injuries & poisonings	912	0.515238	-0.0165383	0.0253901	0.203	0.176	all_scaled
Acute reaction to stress	mental disorders	300.8	0.515643	0.0200919	0.030952	0.165	0.177	MHC_I_scaled
Mastoiditis & related conditions	sense organs	381.3	0.51567	-0.0453686	0.0695328	0.221	0.176	MHC_II_scaled
Dyspareunia	genitourinary	625.1	0.515796	0.022989	0.0354396	0.15	0.177	MHC_II_scaled
Dysplasia of prostate	genitourinary	602.3	0.515843	-0.0890383	0.136228	NA	NA	all_scaled
Corneal opacity and other disorders of cornea	sense organs	364	0.515882	0.0138698	0.0213689	0.18	0.176	MHC_I_scaled
Angiodysplasia of intestine (without mention of hemorrhage)	digestive	556.11	0.515939	0.0495102	0.0764929	0.228	0.176	MHC_II_scaled
Respiratory abnormalities	respiratory	513	0.516061	-0.0130035	0.0200031	0.187	0.176	MHC_II_scaled
Cancer of bronchus; lung	neoplasms	165.1	0.516165	-0.0163636	0.0252027	0.224	0.176	noHLA_scaled
Extrinsic allergic alveolitis	respiratory	500.1	0.516405	0.0576736	0.089246	0.276	0.176	MHC_II_scaled
Cancer of oropharynx	neoplasms	149.1	0.516496	0.0442327	0.0683671	0.218	0.176	all_scaled
Neutropenia	hematopoietic	288.11	0.516559	0.0145653	0.0224531	0.203	0.176	noHLA_scaled
Benign neoplasm of ovary	neoplasms	220	0.516613	0.0345702	0.0534338	0.15	0.177	MHC_I_scaled
Anxiety disorders	mental disorders	300	0.516753	0.00362917	0.0055983	0.181	0.175	MHC_II_scaled
Noninflammatory disorders of ovary, fallopian tube, and broad ligament	genitourinary	619.1	0.516851	-0.0227782	0.0350842	0.157	0.177	MHC_I_scaled
Sicca syndrome	dermatologic	709.2	0.516931	0.015068	0.0232763	0.207	0.176	MHC_II_scaled
Cutaneous lupus erythematosus	dermatologic	695.41	0.516962	-0.0346429	0.0533113	0.211	0.176	MHC_II_scaled
Suicide or self-inflicted injury	mental disorders	297.2	0.516998	0.0481165	0.074542	0.18	0.176	MHC_II_scaled
Muscular dystrophies	neurological	359.1	0.517235	-0.0580363	0.0896205	0.183	0.176	noHLA_scaled
Other disorders of pancreatic internal secretion	endocrine/metabolic	251	0.517284	-0.0928556	0.142349	NA	NA	MHC_II_scaled
Other disorders of stomach and duodenum	digestive	537	0.517817	-0.0119087	0.018401	0.185	0.176	all_scaled
Nontoxic multinodular goiter	endocrine/metabolic	241.2	0.518021	0.010348	0.0160185	0.169	0.177	all_scaled
Benign neoplasm of colon	neoplasms	208	0.518377	-0.00481467	0.00745314	0.19	0.174	all_scaled
Pediculosis and phthirus infestation	infectious diseases	132.1	0.518558	0.0739873	0.11512	0.247	0.176	all_scaled
Ganglion and cyst of synovium, tendon, and bursa	musculoskeletal	727.4	0.518605	-0.0116595	0.018048	0.18	0.176	MHC_I_scaled
Secondary thrombocytopenia	hematopoietic	287.32	0.519142	0.0310161	0.048203	0.235	0.176	all_scaled
Vesicoureteral reflux	genitourinary	586.12	0.519248	0.09399	0.146877	NA	NA	MHC_II_scaled
Cancer within the respiratory system	neoplasms	165	0.519338	-0.0160886	0.0249678	0.223	0.176	noHLA_scaled
Malignant neoplasm of small intestine, including duodenum	neoplasms	159.2	0.520512	-0.0578545	0.0896557	0.183	0.176	MHC_II_scaled
Glucocorticoid deficiency	endocrine/metabolic	255.21	0.521228	-0.0210846	0.0328211	0.183	0.176	MHC_I_scaled
Other sprains and strains	injuries & poisonings	842	0.521356	0.011882	0.0185293	0.174	0.177	noHLA_scaled
GERD	digestive	530.11	0.521444	0.00378535	0.00590522	0.197	0.171	MHC_II_scaled
Dermatophytosis of nail	infectious diseases	110.11	0.521548	0.00759303	0.0118463	0.2	0.176	noHLA_scaled
Benign neoplasm of pituitary gland and craniopharyngeal duct (pouch)	neoplasms	227.3	0.521639	0.0242537	0.037914	0.138	0.177	MHC_I_scaled
Septicemia	infectious diseases	38	0.521827	0.00903504	0.0141142	0.253	0.174	MHC_II_scaled
Noninfectious gastroenteritis	digestive	558	0.521831	0.00756382	0.0118087	0.208	0.175	noHLA_scaled
Dysthymic disorder	mental disorders	300.4	0.522032	0.00936944	0.0146429	0.179	0.176	all_scaled
Spondylosis with myelopathy	musculoskeletal	721.2	0.522152	0.0187861	0.0293925	0.187	0.176	MHC_I_scaled
Lack of normal physiological development, unspecified	endocrine/metabolic	264.9	0.522211	0.0913629	0.142778	NA	NA	noHLA_scaled
Cholesteatoma	sense organs	385.3	0.522324	0.0437704	0.0686496	0.192	0.176	MHC_II_scaled
Congenital anomalies of male genital organs	congenital anomalies	751.12	0.522492	0.0666191	0.10471	0.216	0.176	MHC_I_scaled
Symptoms affecting skin	dermatologic	687	0.522711	-0.0135685	0.0212107	0.177	0.176	all_scaled
Cardiogenic shock	symptoms	797.1	0.522741	-0.0369456	0.0576451	0.233	0.176	MHC_II_scaled
Ichthyosis congenita	dermatologic	691.1	0.522809	0.0750352	0.117428	NA	NA	noHLA_scaled
Orthopnea	respiratory	513.32	0.52282	0.0415153	0.0649671	0.169	0.176	noHLA_scaled
Renal failure NOS	genitourinary	585.2	0.522922	0.0273355	0.0427887	0.239	0.176	noHLA_scaled
Noninfectious dermatoses of eyelid	sense organs	371.33	0.522935	0.0420741	0.0660346	0.124	0.177	all_scaled
Perforation of tympanic membrane	sense organs	384.4	0.523123	0.0248032	0.0388439	0.186	0.176	noHLA_scaled
Sepsis	injuries & poisonings	994.2	0.523497	0.00984596	0.0154423	0.262	0.174	all_scaled
Symptomatic menopause	genitourinary	627.2	0.523614	-0.00741844	0.0116266	0.181	0.176	MHC_I_scaled
Alkalosis	endocrine/metabolic	276.42	0.524214	-0.0409925	0.064179	0.232	0.176	MHC_I_scaled
Paralysis/spasm of vocal cords or larynx	respiratory	473.3	0.52462	0.0207118	0.0325523	0.188	0.176	noHLA_scaled
Malignant neoplasm of gallbladder and extrahepatic bile ducts	neoplasms	159.3	0.524769	0.0779347	0.123125	NA	NA	all_scaled
Tics and stuttering	mental disorders	313.2	0.524849	0.0451187	0.0711933	0.131	0.177	MHC_II_scaled
Opiates and related narcotics causing adverse effects in therapeutic use	injuries & poisonings	965.1	0.525006	-0.015518	0.0243895	0.232	0.176	all_scaled
Chronic venous insufficiency [CVI]	circulatory system	456	0.525427	-0.00976031	0.0153599	0.198	0.176	MHC_II_scaled
Degeneration of intervertebral disc	musculoskeletal	722.6	0.525458	0.00603934	0.00951511	0.198	0.175	MHC_II_scaled
Complications of cardiac/vascular device, implant, and graft	injuries & poisonings	854	0.525505	-0.0277507	0.0436228	0.217	0.176	MHC_I_scaled
Congenital anomaly of gallbladder, bile ducts, liver, pancreas	congenital anomalies	750.22	0.52562	-0.0385751	0.0607743	0.212	0.176	noHLA_scaled
Hypertrophy of salivary gland	digestive	527.1	0.525635	0.0695032	0.109509	NA	NA	noHLA_scaled
Cervical cancer	neoplasms	180.1	0.525848	-0.0290482	0.0457925	0.231	0.176	noHLA_scaled
Cellulitis and abscess of fingers/toes	dermatologic	681.1	0.525912	-0.0118203	0.0186232	0.2	0.176	all_scaled
Contact and allergic dermatitis of eyelid	dermatologic	939.1	0.525976	0.0394619	0.0624023	0.177	0.176	MHC_II_scaled
Congenital coagulation defects	hematopoietic	286.1	0.526224	-0.0291424	0.0458811	0.175	0.176	MHC_II_scaled
Painful respiration	respiratory	512.2	0.526249	-0.0104979	0.016552	0.2	0.176	MHC_II_scaled
Voice disturbance	respiratory	473.4	0.52626	0.00950358	0.0149964	0.196	0.176	noHLA_scaled
Sicca syndrome	dermatologic	709.2	0.526264	-0.0152123	0.0239796	0.207	0.176	MHC_I_scaled
Pulmonary collapse; interstitial and compensatory emphysema	respiratory	508	0.526549	-0.0101233	0.0159853	0.222	0.175	noHLA_scaled
Abnormal Papanicolaou smear of cervix and cervical HPV	genitourinary	792	0.526625	0.00948784	0.0149952	0.168	0.177	MHC_II_scaled
Alpha-1-antitrypsin deficiency	endocrine/metabolic	270.34	0.526668	-0.0586495	0.0926364	0.216	0.176	noHLA_scaled
Other venous embolism and thrombosis	circulatory system	452	0.526726	-0.00833236	0.0131564	0.207	0.175	all_scaled
Eustachian tube disorders	sense organs	381.2	0.52684	-0.0100844	0.0159242	0.172	0.177	MHC_I_scaled
Primary hypercoagulable state	hematopoietic	286.81	0.526895	0.016137	0.0255279	0.186	0.176	all_scaled
Purpura and other hemorrhagic conditions	hematopoietic	287	0.526908	0.00856019	0.013537	0.208	0.175	MHC_II_scaled
Secondary malignancy of respiratory organs	neoplasms	198.2	0.526924	0.0237681	0.0376315	0.194	0.176	MHC_II_scaled
Anomalies of respiratory system, congenital	congenital anomalies	748	0.527293	0.0629342	0.100042	0.207	0.176	MHC_I_scaled
Complication of internal orthopedic device	injuries & poisonings	858	0.527372	0.0175588	0.0278117	0.207	0.176	all_scaled
Chorioretinal scars	sense organs	363.3	0.527462	-0.0207813	0.032839	0.195	0.176	MHC_I_scaled
Myoneural disorders	neurological	358	0.528081	-0.0257498	0.0407336	0.201	0.176	MHC_II_scaled
Rhabdomyolysis	symptoms	772.4	0.52815	-0.0288255	0.0456939	0.259	0.176	noHLA_scaled
Heart transplant/surgery	circulatory system	429.1	0.528465	0.0316577	0.0503424	0.223	0.176	MHC_I_scaled
Dysmetabolic syndrome X	endocrine/metabolic	277.7	0.528946	0.0168811	0.0268394	0.174	0.177	all_scaled
Renal colic	genitourinary	594.8	0.528974	0.0308081	0.0490462	0.186	0.176	MHC_I_scaled
Other diseases of respiratory system, not elsewhere classified	respiratory	519	0.529431	0.00971186	0.0154536	0.199	0.176	MHC_I_scaled
Heart failure with preserved EF [Diastolic heart failure]	circulatory system	428.4	0.529875	0.0106057	0.0168949	0.232	0.175	MHC_I_scaled
Other diseases of blood and blood-forming organs	hematopoietic	289	0.530128	-0.0129923	0.0206756	0.209	0.176	MHC_I_scaled
Disorders of phosphorus metabolism	endocrine/metabolic	275.53	0.53066	-0.0193271	0.0307881	0.228	0.176	all_scaled
Symptoms affecting skin	dermatologic	687	0.530675	-0.0126922	0.0202435	0.177	0.176	noHLA_scaled
Multiple sclerosis	neurological	335	0.530682	-0.0164042	0.0261318	0.14	0.177	MHC_II_scaled
Vitamin D deficiency	endocrine/metabolic	261.4	0.53071	-0.00459919	0.00733443	0.182	0.176	MHC_I_scaled
Effects radiation NOS	injuries & poisonings	990	0.530745	0.012517	0.0199813	0.208	0.176	all_scaled
Other deficiencies of circulating enzymes	endocrine/metabolic	277.6	0.530745	0.0856306	0.136598	NA	NA	noHLA_scaled
Mitral valve disease	circulatory system	394.2	0.530782	0.0187984	0.0299907	0.22	0.176	noHLA_scaled
Pilonidal cyst	dermatologic	686.3	0.530917	0.0322914	0.0516561	0.163	0.177	MHC_I_scaled
Intestinal obstruction without mention of hernia	digestive	560	0.531064	0.0123677	0.0197445	0.207	0.176	noHLA_scaled
Dislocation	injuries & poisonings	830	0.531209	0.00807639	0.0129056	0.185	0.176	MHC_II_scaled
Antisocial/borderline personality disorder	mental disorders	301.2	0.531374	0.0201011	0.0321593	0.188	0.176	MHC_I_scaled
Short stature	endocrine/metabolic	264.1	0.531519	-0.10822	0.171693	NA	NA	MHC_II_scaled
Difficulty in walking	musculoskeletal	741.3	0.531649	0.0103508	0.016548	0.206	0.176	noHLA_scaled
Nonallopathic lesions NEC	symptoms	769	0.531822	0.0134155	0.0214768	0.176	0.176	MHC_I_scaled
Nonsenile Cataract	sense organs	366.1	0.531981	0.0332271	0.0532742	0.201	0.176	all_scaled
Other disorders of liver	digestive	573	0.531996	-0.00969504	0.0155026	0.195	0.176	MHC_I_scaled
Large cell lymphoma	neoplasms	202.24	0.532031	-0.0899677	0.143056	NA	NA	MHC_I_scaled
Allergic reaction to food	injuries & poisonings	930	0.532048	-0.0158171	0.025312	0.171	0.177	noHLA_scaled
Fracture of unspecified bones	injuries & poisonings	809	0.532069	0.00728137	0.0116577	0.193	0.176	all_scaled
Other specified diffuse diseases of connective tissue	dermatologic	709.6	0.532094	-0.0415207	0.0662739	0.226	0.176	all_scaled
Diseases of nail, NOS	dermatologic	703	0.532162	-0.00965729	0.0154589	0.2	0.176	noHLA_scaled
Nonspecific findings on examination of blood	symptoms	790	0.532164	0.0175186	0.0280777	0.207	0.176	MHC_I_scaled
Acute pulmonary heart disease	circulatory system	415.1	0.532238	0.0110894	0.0177545	0.208	0.176	noHLA_scaled
Screening for malignant neoplasms of the skin	neoplasms	216.1	0.532343	0.00842074	0.0134854	0.172	0.177	noHLA_scaled
Benign neoplasm of spinal cord, meninges	neoplasms	225.2	0.532607	-0.0779658	0.124237	NA	NA	MHC_I_scaled
Hyperhidrosis	dermatologic	705.8	0.532609	0.0129857	0.0208286	0.179	0.176	MHC_I_scaled
Arterial dissection	circulatory system	442.4	0.532636	0.0381014	0.061237	0.19	0.176	MHC_II_scaled
Contracture of joint	musculoskeletal	739	0.532643	0.0219628	0.0352452	0.193	0.176	all_scaled
Exostosis of jaw	digestive	526.8	0.532808	0.119011	0.192391	NA	NA	MHC_I_scaled
Absent or infrequent menstruation	genitourinary	626.11	0.533195	0.0118523	0.0190373	0.135	0.177	MHC_II_scaled
Cancer of intrathoracic organs	neoplasms	164	0.5332	0.0688992	0.110574	NA	NA	noHLA_scaled
Disturbances of amino-acid transport	endocrine/metabolic	270.1	0.533255	0.0320478	0.0515604	0.153	0.177	MHC_I_scaled
Retention of urine	genitourinary	599.2	0.533616	-0.00871525	0.0139926	0.208	0.175	MHC_I_scaled
Nonspecific elevation of levels of transaminase or lactic acid dehydrogenase [LDH]	digestive	573.6	0.533703	-0.0188894	0.0303105	0.214	0.176	MHC_I_scaled
Acute, but ill-defined cerebrovascular disease	circulatory system	433.6	0.533723	-0.0324547	0.0521517	0.224	0.176	noHLA_scaled
Complication of amputation stump	injuries & poisonings	874	0.533869	0.0443214	0.0714907	0.294	0.176	MHC_II_scaled
Other specified disorders of plasma protein metabolism	endocrine/metabolic	270.38	0.534029	0.0222916	0.0359058	0.236	0.176	MHC_II_scaled
Central origin vertigo	sense organs	386.21	0.534101	0.0423099	0.0682249	0.181	0.176	all_scaled
Squamous cell carcinoma	neoplasms	172.22	0.534106	-0.0124693	0.0200414	0.229	0.176	all_scaled
Anorexia nervosa	mental disorders	305.21	0.534736	0.0477883	0.077206	0.193	0.176	all_scaled
Congenital hip dysplasia and deformity	congenital anomalies	755.61	0.535142	0.0517376	0.0836908	0.166	0.176	all_scaled
Acne	dermatologic	706.1	0.53534	0.00845558	0.0136489	0.143	0.178	MHC_II_scaled
Human immunodeficiency virus [HIV] disease	infectious diseases	71	0.535415	0.0216638	0.0350107	0.436	0.175	MHC_I_scaled
Phlebitis and thrombophlebitis	circulatory system	451	0.535578	-0.0167218	0.0269919	0.195	0.176	noHLA_scaled
Musculoskeletal symptoms referable to limbs	symptoms	771	0.535589	0.00743898	0.0120131	0.189	0.176	all_scaled
Posttraumatic stress disorder	mental disorders	300.9	0.535664	0.00812465	0.0131249	0.198	0.176	MHC_II_scaled
Tachycardia NOS	circulatory system	427.7	0.53579	-0.00805325	0.0129991	0.193	0.176	MHC_I_scaled
Arthropathy associated with other disorders classified elsewhere	musculoskeletal	713	0.536025	0.02808	0.0454733	0.234	0.176	MHC_II_scaled
Disorders involving the immune mechanism	endocrine/metabolic	279	0.53609	0.00932336	0.0150766	0.205	0.176	all_scaled
Threatened premature labor	pregnancy complications	636.1	0.536113	0.0354082	0.0572295	0.149	0.177	noHLA_scaled
Hypertensive heart disease	circulatory system	401.21	0.536207	0.0096738	0.0156392	0.238	0.175	noHLA_scaled
Lagophthalmos	sense organs	374.2	0.536319	-0.050699	0.0816787	0.169	0.176	MHC_I_scaled
Iatrogenic pulmonary embolism and infarction	circulatory system	452.1	0.536336	0.0856369	0.139337	NA	NA	MHC_II_scaled
Anaphylactic shock NOS	injuries & poisonings	946	0.536344	0.0310748	0.0503715	0.163	0.177	MHC_I_scaled
Pelvic inflammatory disease, NOS	genitourinary	614.33	0.536757	0.0454687	0.0738124	0.208	0.176	all_scaled
Other nutritional deficiency	endocrine/metabolic	263	0.536805	-0.013403	0.0216766	0.181	0.176	MHC_II_scaled
Malignant neoplasm of rectum, rectosigmoid junction, and anus	neoplasms	153.3	0.536855	0.0206143	0.0333794	0.248	0.176	noHLA_scaled
Other CNS infection and poliomyelitis	neurological	324	0.536899	-0.0292779	0.0473058	0.211	0.176	MHC_II_scaled
Cancer of bladder	neoplasms	189.2	0.53696	-0.017825	0.0288706	0.22	0.176	noHLA_scaled
Vascular insufficiency of intestine	circulatory system	441	0.53699	-0.0279705	0.0452136	0.208	0.176	MHC_I_scaled
Other disorders of arteries and arterioles	circulatory system	447	0.536991	-0.010221	0.0165434	0.209	0.176	MHC_I_scaled
Alopecia Areata	dermatologic	704.11	0.537152	0.0368619	0.0598665	0.161	0.177	all_scaled
Trigeminal nerve disorders [CN5]	neurological	352.1	0.537411	-0.0187162	0.0303474	0.197	0.176	noHLA_scaled
Heart failure with preserved EF [Diastolic heart failure]	circulatory system	428.4	0.537785	0.0103019	0.0167292	0.232	0.175	all_scaled
Other nonmalignant breast conditions	genitourinary	613	0.538002	-0.00644838	0.0104709	0.158	0.178	noHLA_scaled
Acquired acanthosis nigricans	dermatologic	701.6	0.53811	0.0649667	0.105939	NA	NA	all_scaled
Other disorders of synovium, tendon, and bursa	musculoskeletal	727	0.538258	0.00494065	0.00802982	0.186	0.175	MHC_II_scaled
Pneumococcal pneumonia	respiratory	480.11	0.538678	-0.0203166	0.0329962	0.262	0.176	MHC_II_scaled
Mastodynia	genitourinary	613.5	0.538868	-0.0102246	0.0166282	0.154	0.177	all_scaled
Congenital coagulation defects	hematopoietic	286.1	0.53931	-0.0282299	0.0459875	0.175	0.176	noHLA_scaled
Fracture of humerus	injuries & poisonings	803.1	0.539355	-0.0163076	0.0265383	0.2	0.176	MHC_I_scaled
Plica syndrome	musculoskeletal	727.8	0.539461	-0.0627346	0.10178	NA	NA	MHC_I_scaled
Nonrheumatic pulmonary valve disorders	circulatory system	395.4	0.539495	0.0352216	0.057554	0.18	0.176	MHC_I_scaled
Cardiomyopathy	circulatory system	425	0.539568	0.0100024	0.0163159	0.209	0.176	MHC_I_scaled
Secondary malignancy of respiratory organs	neoplasms	198.2	0.540365	0.0236366	0.0386715	0.194	0.176	MHC_I_scaled
Disorders of esophageal motility	digestive	530.5	0.540519	-0.0180763	0.0294952	0.212	0.176	MHC_II_scaled
Pruritus and related conditions	dermatologic	698	0.54077	0.0085792	0.0140348	0.19	0.176	MHC_II_scaled
Other benign neoplasm of uterus	neoplasms	218.2	0.540903	0.0592412	0.0972584	NA	NA	all_scaled
Chronic obstructive asthma with exacerbation	respiratory	495.11	0.540917	-0.070368	0.114511	NA	NA	MHC_I_scaled
Intestinal infection due to protozoa	infectious diseases	8.7	0.54108	-0.0779267	0.126893	NA	NA	all_scaled
Cardiogenic shock	symptoms	797.1	0.541789	-0.0363819	0.0594728	0.233	0.176	MHC_I_scaled
Known or suspected fetal abnormality affecting management of mother	pregnancy complications	655	0.541841	0.0135099	0.0221631	0.121	0.177	all_scaled
Other cerebral degenerations	neurological	331	0.542195	0.0244171	0.04012	0.198	0.176	all_scaled
Disorders of esophageal motility	digestive	530.5	0.542223	-0.0184187	0.0301874	0.212	0.176	all_scaled
Cardiogenic shock	symptoms	797.1	0.542413	0.034591	0.0567837	0.233	0.176	noHLA_scaled
Other disorders of metabolism	endocrine/metabolic	277	0.542643	-0.0110721	0.0181861	0.181	0.176	noHLA_scaled
Urethral hypermobility/ISD	genitourinary	597.8	0.542732	0.0428755	0.0706599	0.198	0.176	MHC_I_scaled
Osteitis deformans and osteopathies associated with other disorders classified elsewhere	musculoskeletal	731	0.543165	-0.0215245	0.0353451	0.219	0.176	MHC_I_scaled
Abdominal hernia	digestive	550	0.543663	0.00512572	0.00844041	0.206	0.174	noHLA_scaled
Chemotherapy	neoplasms	197	0.543761	0.00628007	0.0103479	0.196	0.175	MHC_I_scaled
Pallor and flushing	symptoms	782.6	0.54396	0.0129392	0.0213226	0.169	0.177	noHLA_scaled
Cystic kidney disease	congenital anomalies	751.21	0.54405	0.0189548	0.0312775	0.194	0.176	all_scaled
Urinary tract infection	genitourinary	591	0.544429	0.00511323	0.00843788	0.2	0.174	all_scaled
Congenital anomalies of skull and face bones	congenital anomalies	749.2	0.544434	0.0990769	0.163484	NA	NA	noHLA_scaled
Gingivitis	digestive	523.1	0.544739	0.0202522	0.0334783	0.175	0.176	all_scaled
Other diseases of respiratory system, NEC	respiratory	519.8	0.544843	-0.0124074	0.0204754	0.188	0.176	all_scaled
Kyphoscoliosis and scoliosis	musculoskeletal	737.3	0.544871	0.010955	0.0181052	0.189	0.176	all_scaled
Abnormal findings on study of brain and/or nervous system	neurological	346	0.544879	0.0286274	0.0473671	0.159	0.177	all_scaled
Skull and face fracture and other intercranial injury	injuries & poisonings	819	0.544918	0.0154986	0.0256274	0.195	0.176	MHC_I_scaled
Poisoning by drugs primarily affecting the autonomic nervous system	injuries & poisonings	971	0.545149	-0.140204	0.229443	NA	NA	all_scaled
Ischemic Heart Disease	circulatory system	411	0.545314	-0.00482833	0.00798189	0.22	0.171	all_scaled
Decubitus ulcer	dermatologic	707.1	0.545379	0.018977	0.0314278	0.242	0.176	MHC_II_scaled
Spondylosis with myelopathy	musculoskeletal	721.2	0.545485	-0.0175092	0.0289317	0.187	0.176	all_scaled
Delay in sexual development and puberty NEC	endocrine/metabolic	259.3	0.545868	0.12528	0.208934	NA	NA	all_scaled
Diseases of the jaws	digestive	526	0.545982	0.0110137	0.0182549	0.17	0.177	MHC_I_scaled
Urinary incontinence	genitourinary	599.4	0.546023	-0.00642519	0.010638	0.2	0.175	MHC_II_scaled
Otorrhea	sense organs	381.9	0.5461	-0.0327282	0.0540952	0.221	0.176	MHC_I_scaled
Anomalies of tooth position/malocclusion	digestive	524.3	0.546192	-0.0419218	0.069286	0.154	0.177	all_scaled
Vitamin D deficiency	endocrine/metabolic	261.4	0.546214	0.00427736	0.00708992	0.182	0.176	MHC_II_scaled
Actinic keratosis	dermatologic	702.1	0.546298	-0.00577926	0.00957613	0.194	0.175	MHC_II_scaled
Abnormal findings on mammogram or breast exam	genitourinary	611	0.546424	-0.00508795	0.00843593	0.164	0.178	noHLA_scaled
Cerebral atherosclerosis	circulatory system	433.12	0.546482	-0.0418114	0.0691285	0.19	0.176	MHC_I_scaled
Neuralgia, neuritis, and radiculitis NOS	symptoms	766	0.546538	-0.00922435	0.0152883	0.188	0.176	MHC_II_scaled
Vaginitis and vulvovaginitis	genitourinary	614.52	0.5466	0.0093687	0.0155488	0.17	0.177	all_scaled
Cancer of kidney and renal pelvis	neoplasms	189.1	0.546956	0.0194574	0.0323415	0.206	0.176	all_scaled
Disturbances of sulphur-bearing amino-acid metabolism	endocrine/metabolic	270.11	0.547251	0.0326353	0.0543551	0.154	0.177	MHC_I_scaled
Congenital anomalies of intestine	congenital anomalies	750.21	0.54774	0.036714	0.0612334	0.17	0.176	MHC_I_scaled
Hemorrhoids	circulatory system	455	0.548	0.00549301	0.00914586	0.19	0.175	MHC_I_scaled
Abnormal weight gain	endocrine/metabolic	278.4	0.548026	0.00987505	0.0164507	0.16	0.177	MHC_II_scaled
Complication of colostomy or enterostomy	injuries & poisonings	853	0.548441	0.0396248	0.0662216	0.238	0.176	MHC_I_scaled
Uterine leiomyoma	neoplasms	218.1	0.548449	0.00974567	0.0162517	0.156	0.177	MHC_II_scaled
Cancer of bone and connective tissue	neoplasms	170	0.548466	0.0243766	0.0406836	0.155	0.177	all_scaled
Secondary malignancy of bone	neoplasms	198.6	0.54885	0.0210107	0.0350923	0.194	0.176	all_scaled
HIV infection, symptomatic	infectious diseases	71.1	0.54894	0.022587	0.0377479	0.458	0.175	MHC_I_scaled
Intracranial hemorrhage	circulatory system	430	0.548998	0.0182655	0.0305124	0.22	0.176	all_scaled
Other specified benign mammary dysplasias	genitourinary	610.8	0.549059	0.0183195	0.0306172	0.151	0.177	MHC_II_scaled
Impulse control disorder	mental disorders	312.3	0.549148	-0.0349285	0.0581623	0.213	0.176	MHC_I_scaled
Scleritis and episcleritis	sense organs	379.1	0.549172	0.0335552	0.0561618	0.175	0.176	MHC_II_scaled
End stage renal disease	genitourinary	585.32	0.549259	0.018832	0.0314899	0.265	0.176	MHC_II_scaled
Squamous cell carcinoma	neoplasms	172.22	0.549274	-0.0120222	0.0200597	0.229	0.176	MHC_I_scaled
Nephritis; nephrosis; renal sclerosis	genitourinary	580	0.549303	0.0154256	0.02579	0.201	0.176	MHC_II_scaled
Mineral deficiency NEC	endocrine/metabolic	262	0.549372	0.0103927	0.0173585	0.172	0.177	noHLA_scaled
Other conditions of brain	neurological	348	0.549438	-0.0106161	0.0177348	0.21	0.176	noHLA_scaled
Postoperative infection	infectious diseases	80	0.549551	-0.0237064	0.0396141	0.196	0.176	noHLA_scaled
Atrial fibrillation	circulatory system	427.21	0.549705	0.00615308	0.0102896	0.224	0.173	MHC_II_scaled
Subdural hemorrhage (injury)	injuries & poisonings	818.1	0.549752	-0.0740553	0.12323	NA	NA	all_scaled
Kwashiorkor	endocrine/metabolic	260.21	0.549854	0.125461	0.211578	NA	NA	all_scaled
Lymphosarcoma	neoplasms	202.23	0.550137	0.0805872	0.134858	NA	NA	noHLA_scaled
Preeclampsia and eclampsia	pregnancy complications	642.1	0.550325	0.0343228	0.0575887	0.137	0.177	all_scaled
Coccidioidomycosis	infectious diseases	117.2	0.550444	0.0529383	0.0890202	0.239	0.176	MHC_II_scaled
Other symptoms involving urinary system	genitourinary	599.8	0.550499	0.00890645	0.0149274	0.19	0.176	MHC_I_scaled
Loss of height	symptoms	781.1	0.550558	0.0279974	0.0469029	0.178	0.176	noHLA_scaled
Primary open angle glaucoma	sense organs	365.11	0.550616	0.0223487	0.0374449	0.229	0.176	noHLA_scaled
Adrenal hypofunction	endocrine/metabolic	255.2	0.550682	-0.0193725	0.0324195	0.183	0.176	MHC_I_scaled
Acute, but ill-defined cerebrovascular disease	circulatory system	433.6	0.550731	-0.0322481	0.0539403	0.224	0.176	all_scaled
Jaw disease NOS	digestive	526.9	0.550733	-0.0352961	0.0591565	0.192	0.176	noHLA_scaled
Toxic effect of carbon monoxide	injuries & poisonings	986	0.550784	0.119715	0.202586	NA	NA	MHC_II_scaled
Hemiplegia	neurological	342	0.551037	0.0230308	0.0386287	0.207	0.176	noHLA_scaled
Malignant neoplasm, other	neoplasms	195.1	0.551104	0.0115152	0.0193293	0.189	0.176	all_scaled
Other disorders of ear	sense organs	388	0.551177	-0.0212538	0.0356025	0.171	0.177	MHC_II_scaled
Hyperplasia of prostate	genitourinary	600	0.551301	0.0060969	0.0102329	0.202	0.174	noHLA_scaled
Hereditary retinal dystrophies	sense organs	362.7	0.551374	0.0338	0.0568777	0.22	0.176	MHC_II_scaled
Hereditary disturbances in tooth structure	digestive	520.1	0.551469	-0.0544717	0.0911412	0.259	0.176	all_scaled
Other open wound of head and face	injuries & poisonings	870.3	0.551531	0.0244439	0.0411259	0.217	0.176	MHC_II_scaled
Respiratory abnormalities	respiratory	513	0.551644	0.0124289	0.0208966	0.187	0.176	MHC_I_scaled
Osteitis deformans and osteopathies associated with other disorders classified elsewhere	musculoskeletal	731	0.551728	0.0205325	0.0345492	0.219	0.176	MHC_II_scaled
Arrhythmia (cardiac) NOS	circulatory system	427.5	0.552083	0.00782089	0.0131523	0.199	0.176	noHLA_scaled
Prolapse of vaginal walls	genitourinary	618.1	0.552127	-0.0119538	0.0200905	0.194	0.176	all_scaled
Circulatory disease NEC	circulatory system	459.9	0.552173	-0.0102083	0.017159	0.215	0.176	MHC_I_scaled
Other headache syndromes	neurological	339	0.552481	-0.00605652	0.0101954	0.177	0.176	noHLA_scaled
Nonspecific abnormal findings on radiological and other examination of skull and head	neurological	346.1	0.552537	0.0168383	0.028349	0.181	0.176	noHLA_scaled
Pectus and other congenital anomalies of ribs/sternum	congenital anomalies	756.2	0.552663	-0.0610785	0.102468	NA	NA	all_scaled
Upper gastrointestinal congenital anomalies	congenital anomalies	750.1	0.553105	0.0306945	0.0518487	0.205	0.176	all_scaled
Ill-defined descriptions and complications of heart disease	circulatory system	429	0.553113	-0.00718847	0.0121154	0.209	0.175	all_scaled
Dental abrasion, erosion and attrition	digestive	521.2	0.553126	-0.0366587	0.0616712	0.185	0.176	all_scaled
Other alveolar and parietoalveolar pneumonopathy	respiratory	504	0.553479	0.0170178	0.0287483	0.226	0.176	all_scaled
Lupus (localized and systemic)	dermatologic	695.4	0.553492	-0.016597	0.0279739	0.191	0.176	MHC_II_scaled
Disorders of external ear	sense organs	380	0.553596	0.0286003	0.0483634	0.199	0.176	all_scaled
Other disorders of metabolism	endocrine/metabolic	277	0.553749	-0.011277	0.019031	0.181	0.176	all_scaled
Chronic pulmonary heart disease	circulatory system	415.2	0.553796	0.015241	0.0257651	0.216	0.176	all_scaled
Abnormal posture	symptoms	781.2	0.553887	0.019561	0.0330844	0.157	0.177	all_scaled
Prurigo and Lichen	dermatologic	695.7	0.554163	0.0136493	0.0230975	0.181	0.176	MHC_II_scaled
Psoriasis vulgaris	dermatologic	696.41	0.554404	-0.00995366	0.0168272	0.187	0.176	all_scaled
Fracture of foot	injuries & poisonings	801.1	0.554581	-0.0131075	0.0221819	0.204	0.176	noHLA_scaled
Histoplasmosis	infectious diseases	117.1	0.554703	0.0541408	0.0920479	0.179	0.176	MHC_II_scaled
Ulcer of esophagus	digestive	530.12	0.554738	0.027506	0.046645	0.236	0.176	all_scaled
Encounter for long-term (current) use of antibiotics	infectious diseases	980	0.554844	-0.0159888	0.0270459	0.215	0.176	MHC_I_scaled
Disorders of diaphragm	respiratory	513.8	0.554918	0.0260126	0.0440586	0.224	0.176	noHLA_scaled
Hemorrhage from gastrointestinal ulcer	digestive	531.1	0.555008	0.0315555	0.0535861	0.241	0.176	MHC_I_scaled
Arthropathy NOS	musculoskeletal	716.9	0.555278	-0.00729123	0.012355	0.202	0.175	MHC_I_scaled
Acute gastritis	digestive	535.1	0.555302	-0.0274229	0.0464002	0.163	0.177	MHC_I_scaled
Hypertrophy of breast (Gynecomastia)	genitourinary	612.2	0.555304	0.0156252	0.0265221	0.165	0.177	MHC_II_scaled
Other specified disorders of plasma protein metabolism	endocrine/metabolic	270.38	0.555324	-0.021658	0.0366642	0.236	0.176	MHC_I_scaled
Memory loss	mental disorders	292.3	0.555812	0.00820621	0.0139387	0.196	0.176	MHC_II_scaled
Abdominal aortic aneurysm	circulatory system	442.11	0.555955	-0.0211572	0.0358744	0.225	0.176	MHC_I_scaled
Postprocedural fever	symptoms	783.1	0.555983	-0.0579168	0.0979139	0.215	0.176	MHC_II_scaled
Infertility, female, associated with anovulation	genitourinary	626.15	0.556225	-0.0352267	0.0597188	0.12	0.177	MHC_I_scaled
Malignant neoplasm of liver, primary	neoplasms	155.1	0.556339	0.0356134	0.0606712	0.24	0.176	all_scaled
Infusion and transfusion reaction	injuries & poisonings	942	0.556425	0.0754506	0.12894	NA	NA	MHC_II_scaled
Other demyelinating diseases of central nervous system	neurological	341	0.556674	0.0282634	0.0481849	0.146	0.177	MHC_I_scaled
Pelvic peritoneal adhesions, female (postoperative) (postinfection)	genitourinary	614.1	0.556794	-0.0392063	0.0665104	0.143	0.177	MHC_II_scaled
Portal hypertension	digestive	571.81	0.556887	0.0219795	0.0374645	0.255	0.176	all_scaled
Phobia	mental disorders	300.13	0.556969	-0.0203124	0.0345826	0.169	0.177	noHLA_scaled
Orthopnea	respiratory	513.32	0.557033	-0.0409983	0.069607	0.169	0.176	MHC_I_scaled
Temporomandibular joint disorders	digestive	526.4	0.557191	0.0148403	0.0253041	0.165	0.177	all_scaled
Intracranial hemorrhage (injury)	injuries & poisonings	818	0.557304	-0.0452755	0.0768943	0.189	0.176	MHC_I_scaled
Other cardiomyopathy	circulatory system	425.8	0.557355	0.038658	0.0660406	0.213	0.176	all_scaled
Atherosclerosis	circulatory system	440	0.557409	-0.00934056	0.0159107	0.226	0.175	MHC_II_scaled
HIV infection, symptomatic	infectious diseases	71.1	0.557515	0.0212574	0.0363005	0.458	0.175	MHC_II_scaled
Unequal leg length (acquired)	musculoskeletal	736.6	0.557674	0.0350539	0.0599455	0.156	0.177	MHC_I_scaled
Cholelithiasis and cholecystitis	digestive	574	0.557753	-0.00763842	0.0130239	0.199	0.176	MHC_I_scaled
Malignant neoplasm of gallbladder and extrahepatic bile ducts	neoplasms	159.3	0.557804	0.0658999	0.112431	NA	NA	noHLA_scaled
Labyrinthitis	sense organs	386.3	0.557905	-0.0249746	0.0426221	0.182	0.176	noHLA_scaled
Seborrhea	dermatologic	706.3	0.557995	0.0578165	0.0990313	0.217	0.176	all_scaled
Acquired hypothyroidism	endocrine/metabolic	244.2	0.558177	0.00848531	0.0144911	0.171	0.177	noHLA_scaled
Occlusion of cerebral arteries	circulatory system	433.2	0.55835	0.0103504	0.0176964	0.229	0.175	MHC_I_scaled
Other infectious and parasitic diseases	infectious diseases	136	0.558353	0.0101466	0.0173492	0.222	0.176	MHC_II_scaled
Laxity of ligament or hypermobility syndrome	musculoskeletal	728.2	0.558405	0.0254876	0.0435523	0.161	0.177	noHLA_scaled
Poisoning by anticonvulsants and anti-Parkinsonism drugs	injuries & poisonings	966	0.558457	0.0822008	0.141407	NA	NA	MHC_II_scaled
Traumatic cataract	sense organs	366.3	0.558625	-0.0942892	0.16025	NA	NA	all_scaled
Cholelithiasis with other cholecystitis	digestive	574.12	0.55882	-0.021048	0.0359439	0.211	0.176	MHC_II_scaled
Alcoholism	mental disorders	317.1	0.559099	0.00920779	0.0157716	0.229	0.175	MHC_I_scaled
Corns and callosities	dermatologic	700	0.559163	0.0105232	0.0180156	0.214	0.176	noHLA_scaled
Cardiac dysrhythmias	circulatory system	427	0.559418	0.00366709	0.00628323	0.193	0.172	MHC_I_scaled
Benign neoplasm of other female genital organs	neoplasms	221	0.559625	0.0813775	0.140197	NA	NA	all_scaled
Mastoiditis & related conditions	sense organs	381.3	0.559679	-0.0423052	0.0723256	0.221	0.176	all_scaled
Septal Deviations/Turbinate Hypertrophy	respiratory	470	0.559747	-0.00821109	0.0140787	0.172	0.177	noHLA_scaled
Other disorders of bladder	genitourinary	596	0.560004	0.007946	0.0136395	0.203	0.176	all_scaled
Rosacea	dermatologic	695.3	0.560011	0.00806986	0.0138461	0.165	0.177	noHLA_scaled
Polyneuropathy due to drugs	mental disorders	316.1	0.56008	0.022882	0.0393317	0.189	0.176	MHC_I_scaled
Secondary diabetes mellitus	endocrine/metabolic	249	0.560224	0.0156474	0.0268619	0.208	0.176	noHLA_scaled
Vitamin C deficiencies	endocrine/metabolic	261.3	0.560257	-0.0893952	0.153482	NA	NA	noHLA_scaled
Keratoconjunctivitis	sense organs	370.3	0.560495	-0.0194693	0.033406	0.197	0.176	all_scaled
Congenital anomalies of the integument	congenital anomalies	757	0.560897	-0.0404418	0.0693396	0.179	0.176	MHC_I_scaled
Coccidioidomycosis	infectious diseases	117.2	0.560898	0.0528613	0.0911986	0.239	0.176	all_scaled
Other specified congenital anomalies of nervous system	congenital anomalies	752.2	0.561008	-0.0248796	0.0427137	0.155	0.177	MHC_II_scaled
Acute rheumatic heart disease	circulatory system	394.4	0.561243	0.0818244	0.140839	NA	NA	noHLA_scaled
Renal failure NOS	genitourinary	585.2	0.56128	0.0255972	0.044146	0.239	0.176	MHC_I_scaled
Acidosis	endocrine/metabolic	276.41	0.561335	-0.0123694	0.0212789	0.258	0.175	all_scaled
Viral Enteritis	infectious diseases	8.6	0.561523	0.0226922	0.0390853	0.228	0.176	noHLA_scaled
Chronic pericarditis	circulatory system	420.22	0.561524	0.0509792	0.0880834	0.214	0.176	all_scaled
Cervical cancer and dysplasia	neoplasms	180	0.56177	0.0116722	0.0201171	0.175	0.177	noHLA_scaled
Diplopia and disorders of binocular vision	sense organs	368.2	0.562179	-0.0128164	0.0220951	0.204	0.176	all_scaled
Unspecified disorder of lipoid metabolism	endocrine/metabolic	272.9	0.562345	0.0166276	0.0287343	0.185	0.176	MHC_I_scaled
Other signs and symptoms in breast	genitourinary	613.7	0.562367	-0.0131799	0.0227319	0.16	0.177	all_scaled
Hx of malignant neoplasm of oral cavity and pharynx	neoplasms	149.5	0.562369	-0.0421192	0.0725052	0.239	0.176	all_scaled
Cardiac conduction disorders	circulatory system	426	0.562512	0.00522973	0.00903322	0.21	0.173	MHC_I_scaled
Effects radiation NOS	injuries & poisonings	990	0.562585	0.0112798	0.0194961	0.208	0.176	MHC_II_scaled
Schizophrenia and other psychotic disorders	mental disorders	295	0.562686	-0.0128754	0.0222247	0.23	0.176	all_scaled
Atrophy of female genital tract	genitourinary	624.2	0.562985	-0.0429902	0.0741164	0.182	0.176	all_scaled
Allergic purpura	hematopoietic	287.2	0.563192	-0.0856467	0.147342	NA	NA	all_scaled
Phobia	mental disorders	300.13	0.563446	-0.0202512	0.0349975	0.169	0.177	MHC_II_scaled
Miscarriage; stillbirth	pregnancy complications	634	0.563499	-0.0149722	0.0258963	0.124	0.177	all_scaled
Renal colic	genitourinary	594.8	0.563557	-0.0276612	0.0478093	0.186	0.176	all_scaled
Unstable angina (intermediate coronary syndrome)	circulatory system	411.1	0.563676	0.013953	0.0241898	0.242	0.176	MHC_II_scaled
Organic or persistent insomnia	neurological	327.41	0.563715	-0.0105343	0.018235	0.179	0.176	all_scaled
Psychogenic and somatoform disorders	mental disorders	303	0.564003	0.0133438	0.0231514	0.187	0.176	MHC_I_scaled
Heart valve replaced	circulatory system	395.6	0.564611	0.0139735	0.0242835	0.216	0.176	MHC_I_scaled
Major depressive disorder	mental disorders	296.22	0.564884	0.00382942	0.00665429	0.189	0.174	MHC_II_scaled
Overweight, obesity and other hyperalimentation	endocrine/metabolic	278	0.564886	0.00323134	0.00561462	0.177	0.176	MHC_II_scaled
Hypopotassemia	endocrine/metabolic	276.14	0.565034	0.00656585	0.0114113	0.22	0.175	noHLA_scaled
Congenital anomalies of mouth/tongue	congenital anomalies	750.13	0.565107	-0.0570348	0.0987886	NA	NA	all_scaled
Other retinal disorders	sense organs	362	0.565181	0.00632792	0.0110061	0.198	0.175	MHC_I_scaled
Osteoporosis, osteopenia and pathological fracture	musculoskeletal	743	0.565344	-0.00487582	0.00847908	0.197	0.174	MHC_I_scaled
Hyperemesis gravidarum	pregnancy complications	643.1	0.565543	0.0449393	0.0784201	0.135	0.177	all_scaled
Jaundice (not of newborn)	digestive	573.5	0.565687	0.0224826	0.0392036	0.179	0.176	MHC_I_scaled
Colorectal cancer	neoplasms	153	0.56575	-0.0137339	0.0238933	0.225	0.176	all_scaled
Cancer of lip	neoplasms	145.1	0.565832	0.121123	0.212904	NA	NA	MHC_II_scaled
Pancreatic cancer	neoplasms	157	0.565904	0.0312149	0.054499	0.181	0.176	MHC_I_scaled
Cancer of liver and intrahepatic bile duct	neoplasms	155	0.565964	-0.030549	0.0530989	0.234	0.176	MHC_I_scaled
Osteoarthrosis involving more than one site, but not specified as generalized	musculoskeletal	740.3	0.566002	0.0196407	0.03427	0.226	0.176	MHC_II_scaled
Cystoid macular degeneration of retina	sense organs	362.23	0.566352	-0.0165859	0.0288911	0.193	0.176	MHC_II_scaled
Kyphosis (acquired)	musculoskeletal	737.1	0.566403	0.0218019	0.0380753	0.206	0.176	all_scaled
Symptoms involving head and neck	mental disorders	293	0.566518	0.0251524	0.0439652	0.173	0.176	MHC_II_scaled
Cellulitis and abscess of arm/hand	dermatologic	681.3	0.566551	0.0125798	0.0219683	0.24	0.176	MHC_I_scaled
Splenomegaly	digestive	579.2	0.566576	-0.0164619	0.0286956	0.219	0.176	all_scaled
Noninflammatory disorders of vulva and perineum	genitourinary	619.5	0.566797	0.0163082	0.028501	0.158	0.177	all_scaled
Nevus, non-neoplastic	neoplasms	217.1	0.567065	-0.00799727	0.0139719	0.171	0.177	noHLA_scaled
Secondary malignant neoplasm of digestive systems	neoplasms	198.3	0.567078	0.0415271	0.0727404	0.239	0.176	all_scaled
Varicose veins of lower extremity, symptomtic	circulatory system	454.11	0.567087	-0.00949444	0.0165771	0.18	0.176	MHC_II_scaled
Other and unspecified congenital anomalies	congenital anomalies	759	0.567145	0.0282273	0.0494248	0.198	0.176	MHC_I_scaled
Irregular menstrual cycle	genitourinary	626.13	0.567767	0.00917507	0.0160697	0.138	0.177	MHC_II_scaled
Cancer of larynx, pharynx, nasal cavities	neoplasms	149	0.567797	0.0256034	0.0449017	0.237	0.176	MHC_I_scaled
Scleritis and episcleritis	sense organs	379.1	0.567918	-0.0330152	0.0576701	0.175	0.176	MHC_I_scaled
Glycosuria or Acetonuria	endocrine/metabolic	250.5	0.568253	-0.0419232	0.0734685	0.21	0.176	noHLA_scaled
Kaposi's sarcoma	neoplasms	230	0.568318	-0.102609	0.178616	NA	NA	all_scaled
Tension headache	mental disorders	306.9	0.568399	-0.0156624	0.0274312	0.176	0.176	all_scaled
Irregular menstrual bleeding	genitourinary	626.14	0.568413	0.0147426	0.0258769	0.137	0.177	MHC_II_scaled
Abnormal coagulation profile	hematopoietic	286.9	0.568532	-0.0158826	0.0278537	0.193	0.176	noHLA_scaled
Aortic ectasia	circulatory system	447.7	0.569191	0.0124992	0.0219768	0.195	0.176	MHC_I_scaled
Toxic effect of other substances, chiefly nonmedicinal as to source	injuries & poisonings	989	0.569223	0.0581357	0.102136	NA	NA	noHLA_scaled
Streptococcus infection	infectious diseases	41.2	0.569227	-0.0180891	0.0317356	0.233	0.176	MHC_II_scaled
Congenital anomalies of muscle, tendon, fascia, and connective tissue	congenital anomalies	756.3	0.569387	-0.03051	0.0535244	0.149	0.177	all_scaled
Unspecified diffuse connective tissue disease	dermatologic	709.7	0.569576	-0.0192862	0.0338632	0.175	0.176	MHC_II_scaled
Rhesus isoimmunization in pregnancy	pregnancy complications	654.2	0.569641	-0.0372054	0.065285	0.097	0.177	all_scaled
Alcohol-related disorders	mental disorders	317	0.569731	0.00761648	0.0134045	0.23	0.174	all_scaled
Secondary/extrinsic cardiomyopathies	circulatory system	425.2	0.569811	-0.0265578	0.0466367	0.195	0.176	MHC_I_scaled
Ischemic Heart Disease	circulatory system	411	0.569908	-0.00443526	0.00780432	0.22	0.171	MHC_II_scaled
Cholelithiasis	digestive	574.1	0.570036	-0.00796212	0.0140097	0.202	0.176	MHC_II_scaled
Irregular menstrual cycle	genitourinary	626.13	0.570167	0.00945351	0.0166582	0.138	0.177	all_scaled
Lung disease due to external agents	respiratory	500	0.570227	0.0263193	0.046452	0.21	0.176	MHC_I_scaled
Nonspecific abnormal results of function study of brain and central nervous system	neurological	346.2	0.570304	0.0349384	0.0617192	0.167	0.177	MHC_II_scaled
Cysts of the jaws	digestive	526.1	0.570793	-0.0691206	0.121929	NA	NA	noHLA_scaled
Fracture of ankle and foot	injuries & poisonings	801	0.570843	0.00770491	0.0135935	0.194	0.176	noHLA_scaled
Cyst of kidney, acquired	genitourinary	586.2	0.570878	-0.00980435	0.0172869	0.201	0.176	MHC_II_scaled
Certain early complications of trauma or procedure	injuries & poisonings	958	0.571012	-0.0547492	0.0966359	0.231	0.176	noHLA_scaled
Anxiety disorder	mental disorders	300.1	0.571157	0.00329466	0.00581822	0.179	0.176	MHC_II_scaled
Cramp of limb	symptoms	771.2	0.571473	0.0188994	0.0333982	0.22	0.176	noHLA_scaled
Alopecia	dermatologic	704.1	0.571907	0.00890775	0.0157589	0.159	0.177	noHLA_scaled
Other disorders of thyroid	endocrine/metabolic	246	0.572009	0.00911306	0.0161372	0.184	0.176	MHC_II_scaled
Infestation (lice, mites)	infectious diseases	132	0.572117	-0.0248688	0.0440211	0.22	0.176	noHLA_scaled
Cholesteatoma	sense organs	385.3	0.572128	0.0369757	0.0654528	0.192	0.176	noHLA_scaled
Amyloidosis	endocrine/metabolic	270.33	0.572383	-0.0343299	0.0606689	0.201	0.176	MHC_II_scaled
Seborrheic dermatitis	dermatologic	690.1	0.572431	-0.0083195	0.0147299	0.166	0.177	MHC_II_scaled
Intracranial hemorrhage (injury)	injuries & poisonings	818	0.572677	0.0437607	0.0777814	0.189	0.176	all_scaled
Hemoglobinuria	hematopoietic	285.8	0.572792	0.0544301	0.096884	0.178	0.176	MHC_I_scaled
Cellulitis and abscess of arm/hand	dermatologic	681.3	0.572995	0.0118652	0.0210698	0.24	0.176	MHC_II_scaled
Glaucoma	sense organs	365	0.573419	-0.00631454	0.011211	0.193	0.176	MHC_II_scaled
Polyneuropathy in diabetes	endocrine/metabolic	250.6	0.573448	0.00961011	0.0170813	0.227	0.175	MHC_I_scaled
Benign neoplasm of uterus	neoplasms	218	0.573463	0.0090262	0.0160438	0.155	0.177	MHC_II_scaled
Chronic inflammatory pelvic disease	genitourinary	614.32	0.573652	0.0447725	0.0798222	0.199	0.176	MHC_I_scaled
Congenital pigmentary anomalies of skin	dermatologic	691.3	0.573837	-0.0609227	0.108327	NA	NA	noHLA_scaled
Suppurative and unspecified otitis media	sense organs	381.11	0.57412	0.00881165	0.0156875	0.172	0.177	all_scaled
Secondary malignant neoplasm of digestive systems	neoplasms	198.3	0.574347	0.0412976	0.0737538	0.239	0.176	MHC_I_scaled
Vitamin C deficiencies	endocrine/metabolic	261.3	0.574374	-0.0901272	0.159448	NA	NA	MHC_I_scaled
Irregular menstrual cycle/bleeding	genitourinary	626.1	0.574395	-0.0059151	0.0105295	0.14	0.179	MHC_I_scaled
Benign mammary dysplasias	genitourinary	610	0.574677	-0.00783937	0.0139626	0.156	0.177	MHC_I_scaled
Acute upper respiratory infections of multiple or unspecified sites	respiratory	465	0.57468	0.00356841	0.00635998	0.173	0.177	MHC_II_scaled
Tympanosclerosis and middle ear disease related to otitis media	sense organs	385.5	0.574747	0.06512	0.116523	NA	NA	all_scaled
Dermatophytosis of nail	infectious diseases	110.11	0.574786	-0.00696918	0.0124177	0.2	0.176	all_scaled
Eye infection, viral	sense organs	369.2	0.574991	0.0197986	0.0353077	0.208	0.176	noHLA_scaled
Encounter for long-term (current) use of antiplatelets/antithrombotics	circulatory system	457.2	0.575058	0.0133056	0.0237331	0.263	0.176	noHLA_scaled
Cancer of other female genital organs	neoplasms	184	0.575095	-0.0167531	0.0298861	0.199	0.176	noHLA_scaled
Nonsenile Cataract	sense organs	366.1	0.575191	0.0288782	0.0516422	0.201	0.176	MHC_II_scaled
Chronic pulmonary heart disease	circulatory system	415.2	0.575193	0.0138284	0.0246749	0.216	0.176	noHLA_scaled
Edema	symptoms	782.3	0.575197	0.00503759	0.00898905	0.209	0.174	noHLA_scaled
Erythematosquamous dermatosis	dermatologic	690	0.5753	-0.00823349	0.0146873	0.166	0.177	MHC_II_scaled
Encounter for long-term (current) use of antiplatelets/antithrombotics	circulatory system	457.2	0.575323	0.0137618	0.0245893	0.263	0.176	MHC_II_scaled
Lower gastrointestinal congenital anomalies	congenital anomalies	750.2	0.575492	-0.0232243	0.0414736	0.187	0.176	noHLA_scaled
Gingival and periodontal diseases	digestive	523	0.576062	0.0113844	0.0203767	0.183	0.176	MHC_I_scaled
Acquired absence of breast	neoplasms	175	0.576158	-0.0113983	0.0203745	0.162	0.177	MHC_I_scaled
Schizoid personality disorder	mental disorders	301.1	0.576165	0.0448497	0.0804947	0.179	0.176	MHC_I_scaled
Ovarian dysfunction	endocrine/metabolic	256	0.57633	-0.0128311	0.0229418	0.122	0.177	MHC_II_scaled
Gross hematuria	genitourinary	593.1	0.576811	0.00994539	0.017821	0.201	0.176	noHLA_scaled
Other vitamin B12 deficiency anemia	hematopoietic	281.12	0.576831	0.0168721	0.0302356	0.18	0.176	noHLA_scaled
Cyst or abscess of Bartholin's gland	genitourinary	614.53	0.576903	-0.0357769	0.0641268	0.114	0.177	noHLA_scaled
Other disorders of cervical region	musculoskeletal	723	0.576965	-0.0124933	0.0223795	0.193	0.176	all_scaled
Nevus, non-neoplastic	neoplasms	217.1	0.577004	-0.00803691	0.0144013	0.171	0.177	MHC_I_scaled
Aphasia	mental disorders	292.11	0.5771	-0.021749	0.0389506	0.188	0.176	all_scaled
Lumbosacral spondylolysis, congenital	congenital anomalies	754.1	0.577244	-0.0847038	0.150965	NA	NA	MHC_II_scaled
Nonspecific abnormal findings on radiological and other examination of biliary tract	digestive	575.9	0.577252	-0.02142	0.0383762	0.205	0.176	all_scaled
Poisoning by psychotropic agents	injuries & poisonings	969	0.577554	0.0274406	0.0492682	0.202	0.176	noHLA_scaled
Sialoadenitis	digestive	527.2	0.577655	0.0219591	0.0394375	0.187	0.176	noHLA_scaled
Primary biliary cirrhosis	digestive	571.6	0.577915	-0.0375131	0.0674173	0.234	0.176	noHLA_scaled
Mittelschmerz	genitourinary	626.21	0.578011	-0.0746582	0.134197	NA	NA	noHLA_scaled
Essential hypertension	circulatory system	401.1	0.578103	0.00303344	0.00545459	0.2	0.166	MHC_II_scaled
Joint/ligament sprain	injuries & poisonings	840.3	0.578192	-0.0124698	0.0224092	0.16	0.177	all_scaled
Poisoning/allergy of sulfonamides	injuries & poisonings	961.1	0.578295	-0.0150578	0.027057	0.204	0.176	MHC_II_scaled
Cervicitis and endocervicitis	genitourinary	614.51	0.578456	-0.0242397	0.0436242	0.144	0.177	noHLA_scaled
Secondary hypothyroidism	endocrine/metabolic	244.1	0.578487	0.0108663	0.0195727	0.175	0.177	MHC_I_scaled
Genital prolapse	genitourinary	618	0.578963	-0.00913371	0.0164513	0.187	0.176	all_scaled
Arthropathy associated with other disorders classified elsewhere	musculoskeletal	713	0.579046	0.0242744	0.0437549	0.234	0.176	noHLA_scaled
Acute bronchitis and bronchiolitis	respiratory	483	0.579077	-0.00622798	0.011227	0.199	0.175	noHLA_scaled
Open wound of foot except toe(s) alone	injuries & poisonings	871.3	0.579242	-0.0219216	0.0394802	0.238	0.176	all_scaled
Cerebral aneurysm	circulatory system	433.5	0.579443	0.0182202	0.0328768	0.217	0.176	noHLA_scaled
Cancer of major salivary glands	neoplasms	145.3	0.579473	-0.0561494	0.100889	NA	NA	MHC_II_scaled
Retinal detachment with retinal defect	sense organs	361.1	0.579708	-0.020883	0.0376598	0.188	0.176	all_scaled
Other intestinal obstruction	digestive	560.4	0.579713	-0.0157961	0.0284895	0.214	0.176	MHC_II_scaled
Circulatory disease NEC	circulatory system	459.9	0.579748	0.00920213	0.0166287	0.215	0.176	MHC_II_scaled
Delay in sexual development and puberty NEC	endocrine/metabolic	259.3	0.579828	0.111534	0.203121	NA	NA	MHC_II_scaled
Torsion dystonia	neurological	333.4	0.579954	0.0173931	0.0314659	0.191	0.176	MHC_I_scaled
Disorders of tooth development	digestive	520	0.580163	0.0198678	0.035918	0.174	0.176	noHLA_scaled
Thyroid cancer	neoplasms	193	0.580363	-0.0146225	0.0264254	0.159	0.177	all_scaled
Systemic lupus erythematosus	dermatologic	695.42	0.580371	-0.0161751	0.029221	0.191	0.176	MHC_II_scaled
Autoimmune hemolytic anemias	hematopoietic	283.1	0.580635	0.0736432	0.133993	NA	NA	MHC_II_scaled
Azoospermia and oligospermia	genitourinary	609.11	0.580964	0.0762998	0.138877	NA	NA	all_scaled
Benign neoplasm of pituitary gland and craniopharyngeal duct (pouch)	neoplasms	227.3	0.581057	-0.020098	0.0364185	0.138	0.177	noHLA_scaled
Male infertility and abnormal spermatozoa	genitourinary	609	0.581065	0.0211814	0.0384422	0.167	0.177	MHC_II_scaled
Nonspecific abnormal results of function study of brain and central nervous system	neurological	346.2	0.581098	0.0330571	0.0599108	0.167	0.177	noHLA_scaled
Bronchopneumonia and lung abscess	respiratory	480.5	0.581402	-0.0323585	0.0586901	0.257	0.176	noHLA_scaled
Voice disturbance	respiratory	473.4	0.581964	0.0086254	0.0156771	0.196	0.176	MHC_I_scaled
Hydrocele	genitourinary	603.1	0.582113	0.0225678	0.0410639	0.222	0.176	all_scaled
Secondary malignancy of respiratory organs	neoplasms	198.2	0.582151	-0.0200879	0.0365073	0.194	0.176	noHLA_scaled
Menopausal and postmenopausal disorders	genitourinary	627	0.582439	-0.00493342	0.00897082	0.18	0.176	MHC_I_scaled
Other pulmonary inflamation or edema	respiratory	505	0.582485	0.0253269	0.0461557	0.259	0.176	MHC_II_scaled
Gastrojejunal ulcer	digestive	531.5	0.582512	0.0388692	0.0709085	0.265	0.176	MHC_I_scaled
Glycosuria or Acetonuria	endocrine/metabolic	250.5	0.582658	-0.0433309	0.0786169	0.21	0.176	MHC_I_scaled
Other disorders of the breast associated with childbirth and disorders of lactation	pregnancy complications	676	0.582874	0.0457691	0.0836168	0.127	0.177	MHC_I_scaled
Pathologic fracture	musculoskeletal	743.2	0.5833	-0.0176123	0.0320709	0.194	0.176	all_scaled
Allergic reaction to food	injuries & poisonings	930	0.58331	-0.0145338	0.0264674	0.171	0.177	MHC_I_scaled
Degeneration of intervertebral disc	musculoskeletal	722.6	0.583362	0.00533745	0.00973404	0.198	0.175	all_scaled
Tachycardia NOS	circulatory system	427.7	0.583387	-0.00703951	0.0128302	0.193	0.176	all_scaled
Gout	endocrine/metabolic	274.1	0.583411	0.00848431	0.0154795	0.212	0.176	MHC_II_scaled
Other conditions or status of the mother complicating pregnancy, childbirth, or the puerperium	pregnancy complications	649	0.583576	0.0108299	0.0197678	0.12	0.177	all_scaled
Myopia	sense organs	367.1	0.583621	-0.00583521	0.0106419	0.171	0.177	MHC_II_scaled
Tracheostomy complications	respiratory	519.1	0.583808	0.077169	0.141648	NA	NA	MHC_I_scaled
Fracture of vertebral column without mention of spinal cord injury	injuries & poisonings	805	0.583939	0.0113278	0.0207012	0.229	0.176	MHC_I_scaled
Disorders of other cranial nerves	neurological	352	0.584228	-0.0117679	0.0214859	0.189	0.176	MHC_II_scaled
Viral hepatitis B	infectious diseases	70.2	0.584432	-0.0262562	0.047911	0.275	0.176	MHC_II_scaled
Internal derangement of knee	injuries & poisonings	835	0.584526	0.00744099	0.0136081	0.184	0.176	noHLA_scaled
Viral infection	infectious diseases	79	0.585107	0.00635872	0.0116514	0.194	0.176	all_scaled
Neural tube defects	congenital anomalies	752.1	0.585262	-0.0349849	0.0639255	0.188	0.176	MHC_II_scaled
Subarachnoid hemorrhage	circulatory system	430.1	0.585343	-0.0282187	0.0516054	0.199	0.176	MHC_II_scaled
Meningitis	neurological	320	0.585477	-0.0292173	0.0534599	0.189	0.176	MHC_I_scaled
Neurological disorders	mental disorders	292	0.585639	-0.00500396	0.00917581	0.203	0.174	MHC_I_scaled
Obesity	endocrine/metabolic	278.1	0.58582	0.00336172	0.00617017	0.179	0.176	all_scaled
Other disorders of tympanic membrane	sense organs	384	0.585997	0.0184223	0.0338241	0.182	0.176	noHLA_scaled
Diseases of hard tissues of teeth	digestive	521	0.586339	-0.0095797	0.0175934	0.199	0.176	MHC_I_scaled
Toxic effect of (non-ethyl) alcohol and petroleum and other solvents	injuries & poisonings	981	0.586366	0.0648675	0.11922	NA	NA	noHLA_scaled
Disorders of function of stomach	digestive	536	0.586481	-0.00938827	0.01725	0.199	0.176	all_scaled
Ichthyosis congenita	dermatologic	691.1	0.586707	0.0676538	0.124961	NA	NA	all_scaled
Viral hepatitis A	infectious diseases	70.1	0.586825	-0.0407087	0.0749127	0.283	0.176	noHLA_scaled
Other disorders of cervical region	musculoskeletal	723	0.58701	0.0123618	0.0227785	0.193	0.176	MHC_I_scaled
Disorders of amino-acid metabolism	endocrine/metabolic	270.2	0.587021	0.047033	0.0868861	0.296	0.176	MHC_I_scaled
Cutaneous lupus erythematosus	dermatologic	695.41	0.587116	-0.0299982	0.0551396	0.211	0.176	all_scaled
Anemia during pregnancy	pregnancy complications	644	0.587164	-0.0220778	0.0405912	0.144	0.177	MHC_II_scaled
Diseases of the larynx and vocal cords	respiratory	473	0.587258	0.00704857	0.0129853	0.191	0.176	noHLA_scaled
Paralytic ileus	digestive	560.1	0.587328	0.0210263	0.0388059	0.209	0.176	MHC_II_scaled
Hypovolemia	endocrine/metabolic	276.5	0.587532	0.00698287	0.0128802	0.231	0.174	MHC_II_scaled
Infectious mononucleosis	infectious diseases	79.2	0.587702	0.0275291	0.0508625	0.26	0.176	all_scaled
Vesicoureteral reflux	genitourinary	586.12	0.588123	0.0827292	0.153624	NA	NA	MHC_I_scaled
Lesions of stomach and duodenum	digestive	537.1	0.588366	-0.044557	0.0820666	0.206	0.176	MHC_I_scaled
Osteopenia or other disorder of bone and cartilage	musculoskeletal	743.9	0.588579	0.00575317	0.0106398	0.192	0.176	MHC_II_scaled
Calculus of bile duct	digestive	574.2	0.588607	-0.0170077	0.0314124	0.195	0.176	all_scaled
Chronic ulcer of unspecified site	dermatologic	707.3	0.588713	-0.0194205	0.035866	0.221	0.176	MHC_I_scaled
Cancer of bone and connective tissue	neoplasms	170	0.588803	-0.021093	0.0390203	0.155	0.177	noHLA_scaled
Acquired coagulation factor deficiency	hematopoietic	286.4	0.588854	0.0445056	0.0826036	0.282	0.176	MHC_I_scaled
Thrombotic microangiopathy	circulatory system	446.8	0.589404	0.114527	0.21424	NA	NA	MHC_I_scaled
Speech and language disorder	mental disorders	315.2	0.589639	0.0332223	0.061597	0.14	0.177	noHLA_scaled
Diseases of pancreas	digestive	577	0.589775	0.00945609	0.0175483	0.211	0.176	all_scaled
Other congenital musculoskeletal anomalies	congenital anomalies	756	0.589902	-0.0205841	0.0381359	0.164	0.177	MHC_I_scaled
Hallux rigidus	musculoskeletal	735.23	0.589918	0.0155673	0.0289118	0.199	0.176	all_scaled
Diseases of nail, NOS	dermatologic	703	0.590071	0.00872006	0.0161944	0.2	0.176	all_scaled
Defibrination syndrome	hematopoietic	286.6	0.590613	-0.0760167	0.141301	NA	NA	noHLA_scaled
Rhabdomyolysis	symptoms	772.4	0.590659	0.0264249	0.0492237	0.259	0.176	MHC_I_scaled
Other conditions of brain	neurological	348	0.590703	-0.00980309	0.0182138	0.21	0.176	MHC_II_scaled
Pulpitis and necrosis of tooth pulp	digestive	522.1	0.590711	-0.0324448	0.0602081	0.169	0.176	all_scaled
Myopathy	neurological	359.2	0.590711	0.018967	0.0353166	0.179	0.176	MHC_II_scaled
Venous/cerebrovascular complications embolism in pregnancy and the puerperium	pregnancy complications	671	0.590868	0.0335129	0.0624668	0.143	0.177	all_scaled
Cancer of prostate	neoplasms	185	0.590915	0.00848545	0.0157864	0.202	0.176	noHLA_scaled
Lesions of stomach and duodenum	digestive	537.1	0.591045	0.0442706	0.0826167	0.206	0.176	all_scaled
Atherosclerosis of renal artery	circulatory system	440.1	0.591245	-0.0292793	0.0545221	0.198	0.176	noHLA_scaled
Migrain with aura	neurological	340.1	0.591536	-0.00885342	0.0164901	0.161	0.177	all_scaled
Fracture of foot	injuries & poisonings	801.1	0.591599	0.0121976	0.0227555	0.204	0.176	MHC_II_scaled
Insect bite	injuries & poisonings	912	0.591666	0.0129028	0.0240534	0.203	0.176	noHLA_scaled
Cardiac defibrillator in situ	circulatory system	426.92	0.591927	0.0164072	0.0306452	0.219	0.176	MHC_II_scaled
Poisoning by analgesics, antipyretics, and antirheumatics	injuries & poisonings	965	0.592006	-0.0176292	0.0328584	0.216	0.176	all_scaled
Chronic pharyngitis and nasopharyngitis	respiratory	472	0.592046	-0.0070004	0.0130568	0.178	0.176	MHC_II_scaled
Disturbance of skin sensation	dermatologic	687.4	0.592204	0.00428229	0.00799632	0.184	0.176	all_scaled
Type 1 diabetes with ketoacidosis	endocrine/metabolic	250.11	0.592481	0.0344969	0.0644516	0.211	0.176	noHLA_scaled
Obstruction of bile duct	digestive	575.2	0.592764	0.0246135	0.0460208	0.245	0.176	noHLA_scaled
Benign neoplasm of lymph nodes	neoplasms	229.1	0.592799	-0.100576	0.186916	NA	NA	all_scaled
Infertility, female, associated with anovulation	genitourinary	626.15	0.592943	0.0302224	0.0565355	0.12	0.177	noHLA_scaled
Parasomnia	neurological	327.5	0.593221	-0.0168239	0.0314578	0.182	0.176	MHC_I_scaled
Other and unspecified disorders of back	musculoskeletal	724	0.593275	0.00554328	0.0103788	0.189	0.176	noHLA_scaled
Acute prostatitis	genitourinary	601.11	0.593367	0.0304678	0.0571607	0.225	0.176	all_scaled
Swelling, mass, or lump in head and neck [Space-occupying lesion, intracranial NOS]	mental disorders	293.1	0.593549	0.00846467	0.0158697	0.188	0.176	MHC_I_scaled
Cardiac defibrillator in situ	circulatory system	426.92	0.593695	-0.0168989	0.0316378	0.219	0.176	MHC_I_scaled
Genitourinary congenital anomalies	congenital anomalies	751	0.593968	0.0125581	0.0235776	0.188	0.176	MHC_I_scaled
Anxiety disorder	mental disorders	300.1	0.59416	0.00319365	0.00599456	0.179	0.176	all_scaled
Complications of transplants and reattached limbs	injuries & poisonings	851	0.594385	0.0282542	0.0531523	0.332	0.176	all_scaled
Secondary malignant neoplasm of liver	neoplasms	198.4	0.594473	-0.0301555	0.0565109	0.189	0.176	MHC_II_scaled
Frequency of urination and polyuria	genitourinary	599.5	0.594644	0.0046321	0.00870501	0.192	0.175	noHLA_scaled
Facial weakness	symptoms	772.6	0.59496	0.0251746	0.0474246	0.188	0.176	all_scaled
Abnormal results of function study of kidney	genitourinary	589	0.595254	-0.0201229	0.0378315	0.227	0.176	all_scaled
Anisometropia	sense organs	368.3	0.595323	0.0263899	0.0497786	0.201	0.176	MHC_I_scaled
Peptic ulcer (excl. esophageal)	digestive	531	0.595348	0.00951142	0.0179212	0.221	0.176	MHC_II_scaled
Multiple sclerosis	neurological	335	0.595469	0.0137903	0.0259741	0.14	0.177	noHLA_scaled
Other disorders of peritoneum	digestive	568	0.595635	-0.0180932	0.0340552	0.205	0.176	all_scaled
Osteopenia or other disorder of bone and cartilage	musculoskeletal	743.9	0.595822	-0.00580122	0.0109337	0.192	0.176	MHC_I_scaled
Benign neoplasm of eye, uveal	neoplasms	224.1	0.595857	0.0124005	0.0233808	0.181	0.176	noHLA_scaled
Diaphragmatic hernia	digestive	550.2	0.595946	0.00666636	0.0125724	0.212	0.175	noHLA_scaled
Other and unspecified complications of birth; puerperium affecting management of mother	pregnancy complications	654	0.596184	0.0142752	0.026962	0.113	0.177	all_scaled
Abnormal reflex	neurological	350.5	0.596297	-0.0237292	0.0447174	0.165	0.177	MHC_I_scaled
Panniculitis	musculoskeletal	729.3	0.596323	-0.0341848	0.0645351	0.16	0.177	noHLA_scaled
Temporomandibular joint disorder, unspecified	digestive	526.41	0.596448	-0.0148012	0.0279521	0.16	0.177	noHLA_scaled
Disorders of parathyroid gland	endocrine/metabolic	252	0.596643	-0.0102344	0.0193245	0.192	0.176	MHC_I_scaled
Cysts of oral soft tissues	digestive	528.4	0.596765	-0.0529359	0.099648	0.202	0.176	MHC_II_scaled
Pseudomonal pneumonia	respiratory	480.12	0.597591	-0.0488967	0.0923035	0.248	0.176	MHC_I_scaled
Spermatocele	genitourinary	603.2	0.597675	-0.0303446	0.0574999	0.196	0.176	noHLA_scaled
Lipoprotein disorders	endocrine/metabolic	277.51	0.59787	0.0161478	0.0306138	0.183	0.176	noHLA_scaled
Dyspepsia and other specified disorders of function of stomach	digestive	536.8	0.598042	0.0124924	0.0237168	0.184	0.176	MHC_II_scaled
Menopausal and postmenopausal disorders	genitourinary	627	0.598127	-0.00452192	0.00857708	0.18	0.176	MHC_II_scaled
Occlusion of cerebral arteries, with cerebral infarction	circulatory system	433.11	0.598395	-0.0284049	0.0538149	0.251	0.176	MHC_II_scaled
Congenital anomalies of the integument	congenital anomalies	757	0.598413	-0.0355836	0.0673828	0.179	0.176	MHC_II_scaled
Kwashiorkor	endocrine/metabolic	260.21	0.598973	0.112619	0.216207	NA	NA	MHC_I_scaled
Acquired hemolytic anemias	hematopoietic	283	0.598994	-0.0418884	0.0794186	0.181	0.176	MHC_II_scaled
Systemic inflammatory response syndrome (SIRS)	injuries & poisonings	994.1	0.599225	-0.024027	0.0456446	0.261	0.176	MHC_I_scaled
Acute bronchospasm	respiratory	498	0.599271	0.0192133	0.0366161	0.165	0.177	MHC_I_scaled
Pulmonary embolism and infarction, acute	circulatory system	415.11	0.599272	0.00938061	0.0178525	0.208	0.176	noHLA_scaled
Nausea and vomiting	symptoms	789	0.599494	-0.00425048	0.00809248	0.189	0.175	all_scaled
Congenital anomalies of the eye	congenital anomalies	753	0.599514	0.0258096	0.0492403	0.184	0.176	MHC_I_scaled
Lower gastrointestinal congenital anomalies	congenital anomalies	750.2	0.59979	0.0223155	0.0426025	0.187	0.176	MHC_II_scaled
Rosacea	dermatologic	695.3	0.599893	-0.00761382	0.0145084	0.165	0.177	all_scaled
Disorders of penis	genitourinary	604	0.599938	0.0164275	0.0313587	0.23	0.176	MHC_I_scaled
Pruritus and related conditions	dermatologic	698	0.600023	-0.00726443	0.0138537	0.19	0.176	noHLA_scaled
Other immunological findings	endocrine/metabolic	279.7	0.600271	-0.0263498	0.050204	0.168	0.177	all_scaled
Type 2 diabetes with neurological manifestations	endocrine/metabolic	250.24	0.600405	-0.00680045	0.0129825	0.225	0.175	noHLA_scaled
Benign neoplasm of unspecified sites	neoplasms	229	0.600435	0.015816	0.0302313	0.158	0.177	MHC_II_scaled
Prolapse of vaginal vault after hysterectomy	genitourinary	618.5	0.600615	-0.0298002	0.056789	0.236	0.176	MHC_II_scaled
Infestation (lice, mites)	infectious diseases	132	0.600631	-0.0243273	0.0464008	0.22	0.176	all_scaled
Atopic/contact dermatitis due to other or unspecified	dermatologic	939	0.60071	0.00435617	0.00832516	0.182	0.176	MHC_I_scaled
Disorders of plasma protein metabolism	endocrine/metabolic	270.3	0.600808	-0.0107122	0.0204576	0.218	0.176	MHC_II_scaled
Benign neoplasm of other parts of digestive system	neoplasms	211	0.600902	0.0127075	0.0243148	0.194	0.176	MHC_I_scaled
Uterine/Uterovaginal prolapse	genitourinary	618.2	0.601011	-0.0148682	0.0284025	0.184	0.176	MHC_I_scaled
Dermatitis due to solar radiation	dermatologic	938	0.601294	0.00650384	0.0124518	0.188	0.176	MHC_I_scaled
Cystoid macular degeneration of retina	sense organs	362.23	0.60145	0.0154569	0.0296262	0.193	0.176	MHC_I_scaled
Other allied disorders of spine	musculoskeletal	721.8	0.60151	-0.0211409	0.040417	0.2	0.176	MHC_II_scaled
Acute osteomyelitis	musculoskeletal	710.11	0.601934	0.0200959	0.0385257	0.25	0.176	noHLA_scaled
Disorders of mineral metabolism	endocrine/metabolic	275	0.602013	-0.00583975	0.0111936	0.215	0.174	MHC_I_scaled
Disorders of bilirubin excretion	endocrine/metabolic	277.4	0.602073	-0.0169945	0.0325588	0.184	0.176	all_scaled
Cervical incompetence	pregnancy complications	636.8	0.602094	0.0483622	0.092757	NA	NA	noHLA_scaled
Chronic liver disease and cirrhosis	digestive	571	0.602128	-0.00565355	0.0108402	0.2	0.175	MHC_I_scaled
Disorders of mineral metabolism	endocrine/metabolic	275	0.602399	0.0056325	0.010816	0.215	0.174	MHC_II_scaled
Bundle branch block	circulatory system	426.3	0.60257	-0.00879812	0.0168881	0.214	0.176	all_scaled
Myelofibrosis	hematopoietic	289.1	0.602572	0.0773908	0.148635	NA	NA	noHLA_scaled
Hydronephrosis	genitourinary	595	0.6028	0.0102587	0.0197139	0.195	0.176	noHLA_scaled
Sprains and strains of back and neck	injuries & poisonings	841	0.603123	0.00975555	0.0187636	0.181	0.176	noHLA_scaled
Antineoplastic and immunosuppressive drugs causing adverse effects	injuries & poisonings	963.1	0.603129	-0.029742	0.0570867	0.188	0.176	MHC_I_scaled
Cellulitis and abscess of arm/hand	dermatologic	681.3	0.603362	0.0106322	0.0204634	0.24	0.176	noHLA_scaled
Cancer of connective tissue	neoplasms	170.2	0.603473	0.0247152	0.0476698	0.146	0.177	MHC_II_scaled
Atheroembolism	circulatory system	444.5	0.603589	-0.075287	0.14413	NA	NA	MHC_II_scaled
Diseases of white blood cells	hematopoietic	288	0.603621	0.00679589	0.0130955	0.214	0.175	MHC_II_scaled
Abnormal findings on study of brain and/or nervous system	neurological	346	0.603727	-0.0246215	0.0473528	0.159	0.177	MHC_I_scaled
Acute dermatitis due to solar radiation	dermatologic	938.1	0.603882	-0.0293035	0.0563504	0.173	0.176	MHC_II_scaled
Incisional hernia	digestive	550.6	0.604272	-0.0132745	0.0256133	0.206	0.176	noHLA_scaled
Neurofibromatosis	neoplasms	199.4	0.604673	0.0464626	0.090069	NA	NA	MHC_II_scaled
Hemorrhage during pregnancy; childbirth and postpartum	pregnancy complications	635	0.604718	0.0190925	0.0369405	0.151	0.177	MHC_II_scaled
Dermatomyositis	dermatologic	709.5	0.604868	-0.0514486	0.0991112	NA	NA	all_scaled
Hypertension complicating pregnancy, childbirth, and the puerperium	pregnancy complications	642	0.605161	-0.0154401	0.0298656	0.139	0.177	noHLA_scaled
Contusion	injuries & poisonings	916	0.605477	0.00652818	0.0126438	0.194	0.176	MHC_I_scaled
Polydipsia	endocrine/metabolic	276.8	0.605783	-0.0333058	0.0643799	0.185	0.176	MHC_I_scaled
Sleep apnea	neurological	327.3	0.606052	0.00365503	0.00708856	0.187	0.175	MHC_I_scaled
Other pulmonary inflamation or edema	respiratory	505	0.606106	0.0242771	0.0471513	0.259	0.176	all_scaled
Fluid overload	endocrine/metabolic	276.6	0.606309	0.0147335	0.028589	0.215	0.176	noHLA_scaled
Benign neoplasm of eye	neoplasms	224	0.606343	0.0121026	0.0235068	0.181	0.176	MHC_I_scaled
Macular degeneration, wet	sense organs	362.22	0.606377	0.0352899	0.0686635	0.199	0.176	MHC_I_scaled
Cyst or abscess of Bartholin's gland	genitourinary	614.53	0.60654	0.0357857	0.0696629	0.114	0.177	MHC_I_scaled
Urinary obstruction	genitourinary	599.1	0.606595	-0.019294	0.0374166	0.193	0.176	MHC_I_scaled
Obesity	endocrine/metabolic	278.1	0.606659	0.00307695	0.00597729	0.179	0.176	MHC_II_scaled
Benign neoplasm of other female genital organs	neoplasms	221	0.607087	0.0731214	0.142981	NA	NA	MHC_I_scaled
Benign neoplasm of other parts of digestive system	neoplasms	211	0.607133	0.0121385	0.0236284	0.194	0.176	MHC_II_scaled
Malignant neoplasm of testis	neoplasms	187.2	0.60716	-0.038341	0.074362	0.178	0.176	MHC_I_scaled
Poisoning by other anti-infectives	injuries & poisonings	961	0.60719	0.0292996	0.0571196	0.184	0.176	MHC_II_scaled
Purpura and other hemorrhagic conditions	hematopoietic	287	0.607513	-0.00714413	0.0139026	0.208	0.175	MHC_I_scaled
Peripheral retinal degenerations	sense organs	362.6	0.607538	-0.0145924	0.0283873	0.157	0.177	all_scaled
Excessive or frequent menstruation	genitourinary	626.12	0.607641	0.0081435	0.0158703	0.138	0.177	MHC_II_scaled
Mobitz II AV block	circulatory system	426.22	0.607709	-0.0803897	0.156616	NA	NA	noHLA_scaled
Ventricular fibrillation and flutter	circulatory system	427.41	0.607828	0.0321719	0.0628418	0.235	0.176	MHC_II_scaled
Benign neoplasm of respiratory and intrathoracic organs	neoplasms	212	0.608122	0.0305537	0.0595879	0.196	0.176	noHLA_scaled
Congenital hypothyroidism	endocrine/metabolic	244.5	0.608126	-0.0456561	0.08904	0.205	0.176	noHLA_scaled
Anterior horn cell disease	neurological	334.2	0.608197	0.0419807	0.081888	0.232	0.176	noHLA_scaled
Lipoma of skin and subcutaneous tissue	neoplasms	214.1	0.60871	0.0119926	0.023444	0.176	0.176	all_scaled
Acute renal failure	genitourinary	585.1	0.608802	0.0061732	0.0120662	0.244	0.173	all_scaled
Wegener's granulomatosis	circulatory system	446.4	0.609067	-0.0473634	0.0922987	NA	NA	MHC_I_scaled
Urinary tract infection	genitourinary	591	0.609451	0.00418929	0.0082025	0.2	0.174	MHC_II_scaled
Occlusion and stenosis of precerebral arteries	circulatory system	433.1	0.609634	-0.00823034	0.0161101	0.226	0.175	MHC_II_scaled
Proteinuria	endocrine/metabolic	269	0.609892	0.0091409	0.0179152	0.211	0.176	noHLA_scaled
Qualitative platelet defects	hematopoietic	287.4	0.610209	-0.0402781	0.0787739	0.186	0.176	MHC_II_scaled
Sebaceous cyst	dermatologic	706.2	0.610396	-0.00605801	0.0118849	0.173	0.177	MHC_II_scaled
Paralytic strabismus	sense organs	378.5	0.610397	0.0233728	0.0458733	0.195	0.176	noHLA_scaled
Irregular menstrual bleeding	genitourinary	626.14	0.610403	-0.0136481	0.026765	0.137	0.177	all_scaled
Varicose veins	circulatory system	454	0.610743	-0.00656897	0.0129046	0.184	0.176	noHLA_scaled
Male infertility and abnormal spermatozoa	genitourinary	609	0.61083	0.0199089	0.0391687	0.167	0.177	all_scaled
Congenital anomalies of muscle, tendon, fascia, and connective tissue	congenital anomalies	756.3	0.610864	-0.0264185	0.05181	0.149	0.177	MHC_II_scaled
Other headache syndromes	neurological	339	0.610881	0.00552435	0.0108611	0.177	0.176	MHC_I_scaled
Urethritis and urethral syndrome	genitourinary	592.2	0.610904	-0.027258	0.0534691	0.191	0.176	MHC_I_scaled
Seborrhea	dermatologic	706.3	0.61093	-0.0500903	0.0980998	0.217	0.176	MHC_I_scaled
Septicemia	infectious diseases	38	0.611033	0.00694307	0.0136507	0.253	0.174	noHLA_scaled
Vascular insufficiency of intestine	circulatory system	441	0.611042	-0.0222514	0.0436774	0.208	0.176	MHC_II_scaled
Postmenopausal atrophic vaginitis	genitourinary	627.3	0.611147	-0.00800678	0.015741	0.19	0.176	all_scaled
Diverticulum of esophagus, acquired	digestive	530.6	0.611254	-0.0468211	0.0918493	0.164	0.176	all_scaled
Heart valve replaced	circulatory system	395.6	0.611466	0.0122631	0.0241581	0.216	0.176	all_scaled
Other sprains and strains	injuries & poisonings	842	0.611851	0.00985496	0.0194327	0.174	0.177	all_scaled
Duodenitis	digestive	535.6	0.612124	-0.0222731	0.0438663	0.247	0.176	all_scaled
Cancer of other male genital organs	neoplasms	187	0.612351	-0.0305973	0.0602442	0.206	0.176	MHC_I_scaled
Fracture of unspecified part of femur	injuries & poisonings	800.2	0.61247	0.0265376	0.0523869	0.213	0.176	noHLA_scaled
severe protein-calorie malnutrition	endocrine/metabolic	260.2	0.6125	0.0173762	0.0343514	0.272	0.176	MHC_II_scaled
Retinal edema	sense organs	362.9	0.612851	0.0235861	0.0466895	0.192	0.176	MHC_II_scaled
Aneurysm and dissection of heart	circulatory system	411.41	0.612936	0.0297657	0.0589693	0.18	0.176	MHC_II_scaled
Congenital anomalies of male genital organs	congenital anomalies	751.12	0.612956	-0.0503335	0.0991267	0.216	0.176	MHC_II_scaled
Costochondritis	musculoskeletal	733.6	0.613548	0.0178387	0.0353213	0.188	0.176	noHLA_scaled
Delay in sexual development and puberty NEC	endocrine/metabolic	259.3	0.613669	-0.0952627	0.1887	NA	NA	noHLA_scaled
Dental abrasion, erosion and attrition	digestive	521.2	0.61373	-0.0314612	0.062187	0.185	0.176	MHC_I_scaled
Abnormal results of function study of pulmonary system	respiratory	514.1	0.613974	-0.0213247	0.0422199	0.225	0.176	all_scaled
Disorders of sacrum	musculoskeletal	724.1	0.614031	0.00752422	0.0149258	0.186	0.176	all_scaled
Bariatric surgery	digestive	539	0.614221	-0.0098098	0.019448	0.198	0.176	MHC_I_scaled
Open wound of foot except toe(s) alone	injuries & poisonings	871.3	0.61425	0.0193771	0.038504	0.238	0.176	MHC_II_scaled
Acquired foot deformities	musculoskeletal	735	0.614498	0.00527529	0.0104768	0.187	0.176	all_scaled
Cerebral degeneration, unspecified	neurological	331.9	0.614562	-0.0334221	0.0662321	0.203	0.176	all_scaled
Telogen effluvium	dermatologic	704.12	0.614581	0.0301443	0.0599749	0.141	0.177	all_scaled
Cardiomegaly	circulatory system	416	0.614609	0.00878824	0.017462	0.205	0.176	all_scaled
Duodenal ulcer	digestive	531.3	0.614663	-0.0240092	0.0476026	0.233	0.176	MHC_II_scaled
Pain	neurological	338	0.614665	-0.0029688	0.00589661	0.188	0.173	all_scaled
Scar conditions and fibrosis of skin	dermatologic	701.2	0.614774	-0.00817645	0.0162465	0.177	0.176	noHLA_scaled
Malignant neoplasm of uterus	neoplasms	182	0.614984	-0.0164689	0.0327093	0.182	0.176	all_scaled
Polyarteritis nodosa	circulatory system	446.6	0.615328	0.0677295	0.135351	NA	NA	all_scaled
Other disorders of gallbladder	digestive	575.7	0.615415	0.0156556	0.0311643	0.201	0.176	noHLA_scaled
Other specified cardiac dysrhythmias	circulatory system	427.3	0.61543	0.00592376	0.011796	0.193	0.176	all_scaled
Hearing loss	sense organs	389	0.61547	0.00361121	0.00719084	0.192	0.174	MHC_II_scaled
Throat pain	respiratory	478	0.615549	0.0144778	0.0288622	0.185	0.176	MHC_II_scaled
Tension headache	mental disorders	306.9	0.616558	-0.0139751	0.027882	0.176	0.176	MHC_I_scaled
Encounter for long-term (current) use of antibiotics	infectious diseases	980	0.616691	0.0134334	0.0268594	0.215	0.176	all_scaled
Gastrointestinal complications	digestive	569.2	0.617135	0.0133341	0.0266945	0.18	0.176	all_scaled
Inflammatory diseases of prostate	genitourinary	601	0.617718	0.0109838	0.0220243	0.212	0.176	MHC_II_scaled
Qualitative platelet defects	hematopoietic	287.4	0.61799	-0.0401628	0.0803315	0.186	0.176	all_scaled
Gram negative septicemia	infectious diseases	38.1	0.618342	0.0213181	0.0428612	0.255	0.176	MHC_II_scaled
Nystagmus and other irregular eye movements	sense organs	378.2	0.618586	0.0305736	0.0615251	0.162	0.177	all_scaled
Other specified disorders of plasma protein metabolism	endocrine/metabolic	270.38	0.618773	-0.0174229	0.0350146	0.236	0.176	noHLA_scaled
Hypercholesterolemia	endocrine/metabolic	272.11	0.618837	0.00366856	0.007374	0.193	0.174	noHLA_scaled
Chronic cystitis	genitourinary	592.12	0.618903	0.0384839	0.0775916	0.207	0.176	MHC_I_scaled
Spina bifida	congenital anomalies	752.11	0.618944	-0.0362902	0.0729666	0.191	0.176	noHLA_scaled
Abnormal posture	symptoms	781.2	0.619329	0.0154083	0.0310149	0.157	0.177	noHLA_scaled
Complications of cardiac/vascular device, implant, and graft	injuries & poisonings	854	0.619605	-0.0208533	0.04194	0.217	0.176	MHC_II_scaled
Preeclampsia and eclampsia	pregnancy complications	642.1	0.619724	0.0273224	0.0551834	0.137	0.177	MHC_II_scaled
Other abnormality of urination	genitourinary	599.9	0.619999	0.00630402	0.0127184	0.194	0.176	MHC_II_scaled
Nerve root lesions	neurological	353.2	0.620015	0.0346985	0.0701482	0.159	0.177	MHC_II_scaled
Superficial injury, infected	injuries & poisonings	910	0.62036	0.0621931	0.12556	NA	NA	noHLA_scaled
Chronic tonsillitis and adenoiditis	respiratory	474.2	0.620835	-0.014351	0.0289819	0.159	0.177	MHC_I_scaled
Skull and face fracture and other intercranial injury	injuries & poisonings	819	0.620943	-0.0117823	0.0238241	0.195	0.176	noHLA_scaled
Upper gastrointestinal congenital anomalies	congenital anomalies	750.1	0.620993	0.0249746	0.0506044	0.205	0.176	MHC_II_scaled
Heart valve disorders	circulatory system	395	0.620994	-0.00502725	0.0101648	0.2	0.175	all_scaled
Cerebral atherosclerosis	circulatory system	433.12	0.621042	-0.0330713	0.0667267	0.19	0.176	MHC_II_scaled
Vitamin C deficiencies	endocrine/metabolic	261.3	0.621057	-0.0787156	0.158434	NA	NA	all_scaled
Human immunodeficiency virus [HIV] disease	infectious diseases	71	0.621068	0.0170942	0.0346157	0.436	0.175	all_scaled
Hydrocele	genitourinary	603.1	0.62136	0.0202689	0.0410976	0.222	0.176	MHC_I_scaled
Phlebitis and thrombophlebitis of lower extremities	circulatory system	451.2	0.621415	0.020657	0.0418917	0.199	0.176	MHC_I_scaled
Other paralytic syndromes	neurological	344	0.621687	-0.0182238	0.0369293	0.183	0.176	noHLA_scaled
Vaginal enterocele, congenital or acquired	genitourinary	618.6	0.621888	0.0564147	0.114852	0.268	0.176	MHC_I_scaled
Dependence on respirator [Ventilator] or supplemental oxygen	respiratory	509.8	0.621946	0.0128907	0.0261628	0.258	0.176	all_scaled
Respiratory abnormalities	respiratory	513	0.622072	-0.00963731	0.0195515	0.187	0.176	noHLA_scaled
Insect bite	injuries & poisonings	912	0.622237	-0.0121391	0.0246159	0.203	0.176	MHC_II_scaled
Supraventricular premature beats	circulatory system	427.61	0.622238	0.0144798	0.0294202	0.214	0.176	MHC_I_scaled
Myoneural disorders	neurological	358	0.622416	0.0208047	0.0423145	0.201	0.176	MHC_I_scaled
Benign neoplasm of lip, oral cavity, and pharynx	neoplasms	210	0.622428	-0.0220676	0.0448154	0.195	0.176	noHLA_scaled
Bullous dermatoses	dermatologic	695.2	0.622477	0.0333531	0.0677424	0.195	0.176	noHLA_scaled
Postablative ovarian failure	endocrine/metabolic	258.1	0.622696	-0.0288749	0.0586853	0.144	0.177	noHLA_scaled
Other acquired deformities of limbs	musculoskeletal	736	0.622879	0.0110422	0.0224673	0.186	0.176	all_scaled
Arterial embolism and thrombosis	circulatory system	444	0.623004	-0.0209282	0.0425034	0.259	0.176	MHC_II_scaled
Abnormal tumor markers	symptoms	795.8	0.623309	-0.0333798	0.0677872	0.201	0.176	MHC_II_scaled
Congenital anomalies of face and neck	congenital anomalies	749	0.623595	-0.0237334	0.0482774	0.173	0.176	MHC_I_scaled
Splenomegaly	digestive	579.2	0.623773	-0.0141735	0.028866	0.219	0.176	MHC_I_scaled
Dementia with cerebral degenerations	mental disorders	290.12	0.624008	-0.0462167	0.094019	0.19	0.176	all_scaled
Mechanical complication of unspecified genitourinary device, implant, and graft	injuries & poisonings	857	0.624173	-0.0245736	0.0501563	0.23	0.176	noHLA_scaled
Infestation (lice, mites)	infectious diseases	132	0.624328	-0.022037	0.044919	0.22	0.176	MHC_II_scaled
Central origin vertigo	sense organs	386.21	0.624365	0.0324075	0.0663464	0.181	0.176	MHC_II_scaled
Althete's foot	infectious diseases	110.12	0.624484	0.00997368	0.0203894	0.195	0.176	MHC_II_scaled
Sensorineural hearing loss	sense organs	389.1	0.624584	-0.00445372	0.00910086	0.202	0.174	noHLA_scaled
Diseases of the jaws	digestive	526	0.624686	-0.00836839	0.0171055	0.17	0.177	noHLA_scaled
Disorders of fluid, electrolyte, and acid-base balance	endocrine/metabolic	276	0.624743	0.00386288	0.00789897	0.217	0.171	MHC_I_scaled
Phlebitis and thrombophlebitis of intracranial venous sinuses	neurological	325	0.624841	-0.0613923	0.125072	NA	NA	all_scaled
Chronic Kidney Disease, Stage IV	genitourinary	585.34	0.624941	0.0130989	0.0268199	0.26	0.176	MHC_II_scaled
Threatened premature labor	pregnancy complications	636.1	0.62513	-0.0283665	0.0579209	0.149	0.177	MHC_II_scaled
Cerebral atherosclerosis	circulatory system	433.12	0.625132	0.0317562	0.0649934	0.19	0.176	noHLA_scaled
Open wound of toe(s)	injuries & poisonings	871.4	0.625185	0.0264292	0.0542076	0.22	0.176	MHC_I_scaled
Duodenitis	digestive	535.6	0.625262	-0.0217198	0.0444	0.247	0.176	MHC_I_scaled
Septic shock	injuries & poisonings	994.21	0.625621	-0.0197699	0.0404709	0.259	0.176	all_scaled
Portal hypertension	digestive	571.81	0.625634	-0.0184033	0.0376704	0.255	0.176	MHC_I_scaled
Otalgia	sense organs	382	0.625642	0.00764077	0.0156686	0.181	0.176	all_scaled
Dyspepsia and other specified disorders of function of stomach	digestive	536.8	0.625853	-0.0118852	0.0243556	0.184	0.176	MHC_I_scaled
Sleep related leg cramps	neurological	327.72	0.626038	0.0272778	0.0559768	0.21	0.176	noHLA_scaled
Epiphora	sense organs	375.2	0.626295	0.021139	0.0434765	0.202	0.176	MHC_I_scaled
Irritable Bowel Syndrome	digestive	564.1	0.626503	0.00594281	0.0122113	0.181	0.176	noHLA_scaled
Localized adiposity	endocrine/metabolic	278.3	0.626571	0.0241266	0.049672	0.222	0.176	MHC_I_scaled
Nonspecific elevation of levels of transaminase or lactic acid dehydrogenase [LDH]	digestive	573.6	0.626605	-0.0142786	0.0293173	0.214	0.176	MHC_II_scaled
Noninfectious dermatoses of eyelid	sense organs	371.33	0.626739	0.0312589	0.0644274	0.124	0.177	MHC_II_scaled
Hypertension complicating pregnancy, childbirth, and the puerperium	pregnancy complications	642	0.626941	0.0155352	0.0319926	0.139	0.177	all_scaled
Acquired acanthosis nigricans	dermatologic	701.6	0.626974	-0.0484916	0.0993777	NA	NA	MHC_II_scaled
Hypoparathyroidism	endocrine/metabolic	252.2	0.627274	0.0228053	0.047042	0.185	0.176	MHC_I_scaled
Anomalies of jaw size/symmetry	digestive	526.3	0.627322	-0.0377264	0.0775079	0.126	0.177	MHC_I_scaled
Degenerative disease of the spinal cord	neurological	334	0.62743	0.0114553	0.0236202	0.186	0.176	MHC_I_scaled
Abnormal granulation tissue	dermatologic	701.5	0.627461	0.0249297	0.0513692	0.197	0.176	noHLA_scaled
Pituitary hypofunction	endocrine/metabolic	253.2	0.627937	0.024482	0.0505158	0.146	0.177	noHLA_scaled
Other disorders of bladder	genitourinary	596	0.627943	0.00635042	0.0131038	0.203	0.176	noHLA_scaled
Epilepsy, recurrent seizures, convulsions	neurological	345	0.627978	0.0068195	0.014073	0.208	0.176	noHLA_scaled
Adjustment reaction	mental disorders	304	0.628298	-0.00510727	0.0105461	0.185	0.176	MHC_I_scaled
Chronic ulcer of skin	dermatologic	707	0.628307	0.00761018	0.0157198	0.229	0.175	noHLA_scaled
Adjustment reaction	mental disorders	304	0.628335	-0.0048904	0.0100992	0.185	0.176	MHC_II_scaled
Schizoid personality disorder	mental disorders	301.1	0.628565	0.0382907	0.0793374	0.179	0.176	all_scaled
Stiffness of joint	musculoskeletal	741.2	0.628587	0.00638678	0.013203	0.183	0.176	noHLA_scaled
Laxity of ligament or hypermobility syndrome	musculoskeletal	728.2	0.628813	-0.0213869	0.0441665	0.161	0.177	MHC_II_scaled
Benign neoplasm of breast	genitourinary	610.4	0.629014	0.0146046	0.0302635	0.144	0.177	MHC_II_scaled
Psoriasis and related disorders	dermatologic	696	0.629339	-0.00753356	0.0156006	0.189	0.176	all_scaled
Nephritis and nephropathy with pathological lesion	genitourinary	580.32	0.629461	-0.023516	0.0486574	0.223	0.176	MHC_I_scaled
Internal derangement of knee	injuries & poisonings	835	0.629484	0.00687681	0.0142589	0.184	0.176	all_scaled
Abnormal electrocardiogram [ECG] [EKG]	circulatory system	426.7	0.629624	-0.00549778	0.0113957	0.2	0.175	MHC_II_scaled
Shock	symptoms	797	0.629659	0.0171146	0.0355378	0.242	0.176	MHC_II_scaled
Other diseases of respiratory system, NEC	respiratory	519.8	0.630107	0.00945471	0.0196328	0.188	0.176	noHLA_scaled
Chondromalacia	musculoskeletal	733.9	0.630199	-0.0190597	0.0395293	0.156	0.177	MHC_II_scaled
Diseases of spleen	hematopoietic	289.5	0.630203	0.0229547	0.0476795	0.204	0.176	noHLA_scaled
Disorders of coccyx	musculoskeletal	724.2	0.630249	-0.00766848	0.0159301	0.182	0.176	noHLA_scaled
Cataplexy and narcolepsy	neurological	347	0.630287	-0.0220712	0.0457738	0.155	0.177	MHC_II_scaled
Decreased white blood cell count	hematopoietic	288.1	0.631329	0.00803387	0.0167502	0.196	0.176	all_scaled
Organic or persistent insomnia	neurological	327.41	0.631656	-0.00883635	0.0184209	0.179	0.176	MHC_I_scaled
Sickle cell anemia	hematopoietic	282.5	0.631775	0.099175	0.208505	NA	NA	MHC_II_scaled
Poisoning by primarily systemic agents	injuries & poisonings	963	0.631779	0.0261577	0.0546705	0.193	0.176	all_scaled
Atherosclerosis of aorta	circulatory system	440.9	0.631874	0.0111038	0.0231754	0.227	0.176	noHLA_scaled
Speech and language disorder	mental disorders	315.2	0.631928	0.031508	0.065902	0.14	0.177	all_scaled
Other specified gastritis	digestive	535.8	0.632277	0.0187288	0.0391928	0.189	0.176	MHC_I_scaled
Left bundle branch block	circulatory system	426.32	0.632331	0.0117412	0.0245401	0.206	0.176	noHLA_scaled
Infections of genitourinary tract during pregnancy	pregnancy complications	647.1	0.632633	0.0300308	0.062935	0.152	0.177	all_scaled
Alcoholism	mental disorders	317.1	0.632885	-0.00713635	0.0149319	0.229	0.175	MHC_II_scaled
Paranoid disorders	mental disorders	295.2	0.63327	-0.0236545	0.0495039	0.223	0.176	all_scaled
Myocardial infarction	circulatory system	411.2	0.633417	0.00668615	0.0140255	0.24	0.175	MHC_II_scaled
Spinal cord injury without evidence of spinal bone injury	injuries & poisonings	952	0.63357	0.037059	0.0779193	0.148	0.177	all_scaled
Cellulitis and abscess of foot, toe	dermatologic	681.6	0.633944	-0.0188228	0.0395286	0.213	0.176	noHLA_scaled
Late effects of cerebrovascular disease	circulatory system	433.8	0.634151	-0.0127127	0.0266875	0.244	0.176	MHC_II_scaled
Other allied disorders of spine	musculoskeletal	721.8	0.634419	-0.018958	0.0398689	0.2	0.176	noHLA_scaled
Dislocation	injuries & poisonings	830	0.634431	-0.00635715	0.0133636	0.185	0.176	MHC_I_scaled
Disorders of penis	genitourinary	604	0.634466	-0.0143817	0.0302171	0.23	0.176	MHC_II_scaled
Other chronic nonalcoholic liver disease	digestive	571.5	0.634564	-0.00523764	0.0110156	0.201	0.175	MHC_I_scaled
Loose body in joint	musculoskeletal	742.1	0.634721	0.0426496	0.0900603	0.174	0.176	MHC_I_scaled
Ingrowing nail	dermatologic	703.1	0.634798	0.00855364	0.0180082	0.189	0.176	noHLA_scaled
Atherosclerosis of renal artery	circulatory system	440.1	0.634824	-0.0272651	0.0572926	0.198	0.176	MHC_I_scaled
Atherosclerosis of native arteries of the extremities with ulceration or gangrene	circulatory system	440.21	0.634847	-0.0335949	0.0707391	0.239	0.176	noHLA_scaled
Synoviopathy	musculoskeletal	726.2	0.634935	0.0112054	0.0236198	0.188	0.176	MHC_I_scaled
Back pain	symptoms	760	0.634975	0.00282952	0.00596094	0.191	0.173	MHC_II_scaled
Nontraumatic compartment syndrome	musculoskeletal	729.7	0.634984	0.0545434	0.114889	NA	NA	noHLA_scaled
Other cardiac conduction disorders	circulatory system	426.8	0.635089	0.0235376	0.0496682	0.206	0.176	all_scaled
Proliferative glomerulonephritis	genitourinary	580.11	0.63522	0.0527477	0.111634	NA	NA	MHC_II_scaled
Uterine/Uterovaginal prolapse	genitourinary	618.2	0.636539	0.0125574	0.0265743	0.184	0.176	noHLA_scaled
Renal dialysis	genitourinary	585.31	0.636624	0.0172855	0.036638	0.238	0.176	MHC_II_scaled
Sickle cell anemia	hematopoietic	282.5	0.636665	0.101672	0.217129	NA	NA	MHC_I_scaled
Psychogenic and somatoform disorders	mental disorders	303	0.636725	0.0107695	0.0228175	0.187	0.176	all_scaled
Secondary thrombocytopenia	hematopoietic	287.32	0.636804	0.0229066	0.0485946	0.235	0.176	MHC_I_scaled
Cellulitis and abscess of leg, except foot	dermatologic	681.5	0.636844	0.0066127	0.0140125	0.216	0.175	MHC_II_scaled
Disturbance of skin sensation	dermatologic	687.4	0.637071	0.00360165	0.00763388	0.184	0.176	noHLA_scaled
Myeloid leukemia, acute	neoplasms	204.21	0.637254	-0.0419257	0.0886798	0.268	0.176	all_scaled
Hemangioma of skin and subcutaneous tissue	neoplasms	228.1	0.637307	0.00557088	0.0118204	0.171	0.177	MHC_II_scaled
Other and unspecified congenital anomalies	congenital anomalies	759	0.637432	0.0224764	0.0477732	0.198	0.176	MHC_II_scaled
Diabetes type 2 with peripheral circulatory disorders	endocrine/metabolic	250.25	0.637434	0.009539	0.0202401	0.237	0.176	noHLA_scaled
Macular degeneration, wet	sense organs	362.22	0.637464	-0.0312266	0.0662631	0.199	0.176	noHLA_scaled
Acquired spondylolisthesis	musculoskeletal	738.4	0.637469	0.0074785	0.0158698	0.203	0.176	noHLA_scaled
Asthma	respiratory	495	0.637487	-0.00351484	0.00745909	0.18	0.176	noHLA_scaled
Allergies, other	injuries & poisonings	949	0.637544	-0.00672008	0.0142636	0.172	0.177	noHLA_scaled
Intervertebral disc disorder with myelopathy	musculoskeletal	722.7	0.63764	-0.0210032	0.0445335	0.216	0.176	all_scaled
Disorders of iron metabolism	hematopoietic	275.1	0.63844	0.0159738	0.0340289	0.195	0.176	all_scaled
Cerebral aneurysm	circulatory system	433.5	0.638565	0.0156817	0.0334254	0.217	0.176	MHC_II_scaled
Blastomycotic infection	infectious diseases	117.3	0.638573	0.105425	0.225929	NA	NA	all_scaled
Sprains and strains of back and neck	injuries & poisonings	841	0.639044	-0.00931803	0.0198547	0.181	0.176	all_scaled
Disorders of other cranial nerves	neurological	352	0.639084	0.00995721	0.0212316	0.189	0.176	noHLA_scaled
Peripheral enthesopathies and allied syndromes	musculoskeletal	726	0.639088	0.0029804	0.00635515	0.183	0.175	noHLA_scaled
Chronic cystitis	genitourinary	592.12	0.639627	0.0356217	0.0762488	0.207	0.176	all_scaled
Gastrointestinal malfunction arising from mental factors	mental disorders	303.31	0.640109	-0.042749	0.0911445	0.175	0.176	MHC_II_scaled
Disturbance of salivary secretion	digestive	527.7	0.64031	0.0121587	0.026021	0.187	0.176	noHLA_scaled
Degenerative disease of the spinal cord	neurological	334	0.640884	0.0106975	0.0229498	0.186	0.176	MHC_II_scaled
Schizoid personality disorder	mental disorders	301.1	0.641025	-0.0349318	0.0749194	0.179	0.176	noHLA_scaled
Gastritis and duodenitis, NOS	digestive	535.9	0.641249	0.00870895	0.0187021	0.197	0.176	MHC_I_scaled
Dermatochalasis	sense organs	374.6	0.641426	-0.00823522	0.0176735	0.192	0.176	MHC_I_scaled
Bipolar	mental disorders	296.1	0.641431	-0.00574415	0.0123298	0.202	0.175	MHC_I_scaled
Benign neoplasm of eye	neoplasms	224	0.641886	0.0105554	0.0226966	0.181	0.176	noHLA_scaled
Generalized anxiety disorder	mental disorders	300.11	0.641995	0.00441104	0.00949075	0.168	0.177	MHC_II_scaled
Viremia, NOS	infectious diseases	79.9	0.642063	0.0121312	0.0261238	0.21	0.176	MHC_II_scaled
Conductive hearing loss	sense organs	389.2	0.642073	0.0141135	0.0303646	0.19	0.176	noHLA_scaled
Deficiency of humoral immunity	endocrine/metabolic	279.11	0.642137	0.0135578	0.0291743	0.168	0.177	noHLA_scaled
Folate-deficiency anemia	hematopoietic	281.13	0.642329	0.0573207	0.123843	NA	NA	all_scaled
Acute bronchospasm	respiratory	498	0.642405	0.0167593	0.0361303	0.165	0.177	all_scaled
Fracture of ankle and foot	injuries & poisonings	801	0.64243	0.00671535	0.0144698	0.194	0.176	MHC_I_scaled
Acute, but ill-defined cerebrovascular disease	circulatory system	433.6	0.642455	-0.0244972	0.0526714	0.224	0.176	MHC_II_scaled
Circadian rhythm sleep disorder	neurological	327.6	0.642601	-0.0174637	0.0375905	0.162	0.177	all_scaled
Hereditary and idiopathic peripheral neuropathy	neurological	356	0.642916	-0.00743466	0.0160273	0.207	0.176	MHC_II_scaled
Acne	dermatologic	706.1	0.643253	0.00650819	0.0140569	0.143	0.178	all_scaled
Nerve root lesions	neurological	353.2	0.643354	-0.0326567	0.0703592	0.159	0.177	MHC_I_scaled
Viral pneumonia	respiratory	480.2	0.643549	-0.0272136	0.0586962	0.247	0.176	MHC_I_scaled
Osteoporosis, osteopenia and pathological fracture	musculoskeletal	743	0.643854	-0.00379978	0.00821755	0.197	0.174	MHC_II_scaled
Septicemia	infectious diseases	38	0.643925	-0.00677299	0.0146459	0.253	0.174	MHC_I_scaled
Nystagmus and other irregular eye movements	sense organs	378.2	0.644039	0.0286294	0.0620879	0.162	0.177	MHC_I_scaled
Otitis externa	sense organs	380.1	0.644046	0.00808545	0.017509	0.178	0.176	MHC_I_scaled
Other complications of pregnancy NEC	pregnancy complications	646	0.644238	-0.0101504	0.0219646	0.133	0.177	MHC_II_scaled
Chronic inflammatory disorders of orbit	sense organs	371.9	0.644383	0.0664473	0.144672	NA	NA	MHC_I_scaled
Erythema nodosum	dermatologic	695.81	0.644901	0.0403254	0.0875015	0.221	0.176	noHLA_scaled
Viremia, NOS	infectious diseases	79.9	0.644917	0.0124201	0.0269717	0.21	0.176	all_scaled
Rhesus isoimmunization in pregnancy	pregnancy complications	654.2	0.645008	-0.0288753	0.0625234	0.097	0.177	MHC_II_scaled
Major depressive disorder	mental disorders	296.22	0.645193	0.00315608	0.0068553	0.189	0.174	all_scaled
Acute and subacute necrosis of liver	digestive	573.4	0.645446	-0.0317339	0.0688326	0.257	0.176	all_scaled
Secondary malignant neoplasm of liver	neoplasms	198.4	0.645831	-0.0268451	0.0583161	0.189	0.176	all_scaled
Intervertebral disc disorders	musculoskeletal	722	0.646302	0.00363166	0.00791365	0.191	0.175	noHLA_scaled
Arrhythmia (cardiac) NOS	circulatory system	427.5	0.646315	0.00630322	0.0137417	0.199	0.176	MHC_I_scaled
Disturbances of amino-acid transport	endocrine/metabolic	270.1	0.646322	0.022795	0.0496752	0.153	0.177	noHLA_scaled
Premenopausal menorrhagia	genitourinary	627.4	0.646508	0.022849	0.0498932	0.127	0.177	all_scaled
Aortic valve disease	circulatory system	394.3	0.646595	-0.0515395	0.112417	NA	NA	noHLA_scaled
Myoclonus	neurological	333.2	0.646883	0.0242861	0.0531159	0.223	0.176	MHC_II_scaled
Corneal dystrophy	sense organs	364.5	0.646984	-0.0158372	0.0345425	0.183	0.176	MHC_II_scaled
Pathologic fracture of femur	musculoskeletal	743.22	0.646993	0.033346	0.0729667	0.215	0.176	all_scaled
Benign neoplasm of brain, cranial nerves, meninges	neoplasms	225.1	0.647355	-0.0126191	0.0275611	0.161	0.177	MHC_II_scaled
Congenital anomalies of urinary system	congenital anomalies	751.2	0.647454	0.0121917	0.0266798	0.197	0.176	all_scaled
Postphlebitic syndrome	circulatory system	452.8	0.647592	0.0401573	0.0880689	0.231	0.176	all_scaled
Cholelithiasis	digestive	574.1	0.647598	-0.00659952	0.0144322	0.202	0.176	all_scaled
Acute glomerulonephritis, NOS	genitourinary	580.13	0.647726	-0.0799441	0.17391	NA	NA	MHC_II_scaled
Disorders of coccyx	musculoskeletal	724.2	0.648148	-0.00760497	0.0166575	0.182	0.176	all_scaled
Fracture of unspecified bones	injuries & poisonings	809	0.648202	0.00538711	0.0118112	0.193	0.176	MHC_I_scaled
Other disorders of eye	sense organs	379	0.648228	-0.00448336	0.00982484	0.19	0.176	all_scaled
Cancer of the mouth floor	neoplasms	145.5	0.64845	0.0883452	0.193738	NA	NA	noHLA_scaled
Traumatic cataract	sense organs	366.3	0.648505	-0.0737639	0.160914	NA	NA	MHC_I_scaled
Subjective visual disturbances	sense organs	368.9	0.648638	-0.0109544	0.0240224	0.189	0.176	MHC_I_scaled
Disorders of menstruation and other abnormal bleeding from female genital tract	genitourinary	626	0.648844	0.00428353	0.00940865	0.139	0.18	MHC_I_scaled
Contact dermatitis and other eczema due to plants [except food]	dermatologic	931	0.648864	-0.0130232	0.0285718	0.163	0.177	MHC_II_scaled
Intestinal e.coli	infectious diseases	8.51	0.6492	0.0876253	0.194025	NA	NA	MHC_I_scaled
Pain, swelling or discharge of eye	sense organs	379.9	0.649311	-0.012072	0.0265483	0.173	0.177	noHLA_scaled
Pain in joint	musculoskeletal	745	0.649733	0.00225751	0.00497103	0.182	0.173	noHLA_scaled
Superficial injury, infected	injuries & poisonings	910	0.649838	-0.057266	0.125565	NA	NA	MHC_II_scaled
Pathologic fracture of femur	musculoskeletal	743.22	0.65003	-0.0331031	0.0727887	0.215	0.176	MHC_I_scaled
Viral hepatitis	infectious diseases	70	0.650131	0.00821605	0.0181249	0.28	0.175	MHC_II_scaled
Other specified nonpsychotic and/or transient mental disorders	mental disorders	291	0.650203	-0.00790737	0.0174277	0.188	0.176	MHC_I_scaled
Manlignant and unknown neoplasms of brain and nervous system	neoplasms	191	0.650229	-0.0156832	0.0345863	0.15	0.177	noHLA_scaled
Myasthenia gravis	neurological	358.1	0.650247	-0.0263717	0.058049	0.199	0.176	MHC_I_scaled
Claw toe (acquired)	musculoskeletal	735.22	0.650726	0.0737795	0.163712	NA	NA	all_scaled
Acute bronchospasm	respiratory	498	0.650988	0.015509	0.0342826	0.165	0.177	noHLA_scaled
Rash and other nonspecific skin eruption	dermatologic	687.1	0.651152	-0.00428521	0.00947405	0.187	0.176	MHC_II_scaled
Other disorders of liver	digestive	573	0.651192	-0.00695704	0.0153818	0.195	0.176	all_scaled
Villonodular synovitis	musculoskeletal	741.6	0.651241	-0.0571193	0.125786	NA	NA	MHC_II_scaled
Occlusion and stenosis of precerebral arteries	circulatory system	433.1	0.651269	-0.00745879	0.0164949	0.226	0.175	all_scaled
Aphasia/speech disturbance	mental disorders	292.1	0.651359	-0.00846905	0.0187309	0.194	0.176	MHC_I_scaled
Hemorrhage from gastrointestinal ulcer	digestive	531.1	0.651383	-0.0230404	0.0509029	0.241	0.176	MHC_II_scaled
Melanomas of skin, dx or hx	neoplasms	172.1	0.651487	0.00874599	0.0193723	0.188	0.176	all_scaled
Bone cancer	neoplasms	170.1	0.651622	-0.0275847	0.0610949	0.14	0.177	noHLA_scaled
Breast disorder NOS	genitourinary	613.9	0.652046	-0.0209479	0.0463856	0.161	0.177	MHC_I_scaled
Anticoagulants causing adverse effects	injuries & poisonings	964.1	0.652243	-0.0484441	0.107504	NA	NA	noHLA_scaled
Infectious mononucleosis	infectious diseases	79.2	0.652433	0.0217232	0.048233	0.26	0.176	noHLA_scaled
Valvular heart disease/ heart chambers	congenital anomalies	747.12	0.652665	0.0167546	0.0372739	0.188	0.176	MHC_II_scaled
Oral aphthae	digestive	528.12	0.652665	0.0195768	0.0435502	0.194	0.176	all_scaled
Intracranial hemorrhage	circulatory system	430	0.652962	0.0138035	0.0307276	0.22	0.176	MHC_I_scaled
Rash and other nonspecific skin eruption	dermatologic	687.1	0.653007	-0.0043738	0.00972577	0.187	0.176	all_scaled
Dyschromia and Vitiligo	dermatologic	694	0.653126	-0.00420795	0.009361	0.17	0.177	all_scaled
Renal sclerosis, NOS	genitourinary	580.4	0.653359	0.0272422	0.0607814	0.247	0.176	MHC_II_scaled
Candidiasis of skin and nails	infectious diseases	112.3	0.653645	0.0138336	0.0308302	0.181	0.176	noHLA_scaled
Infection/inflammation of internal prosthetic device; implant; and graft	infectious diseases	81	0.653648	-0.0200044	0.0445154	0.237	0.176	MHC_II_scaled
Mobitz II AV block	circulatory system	426.22	0.653741	-0.0719686	0.159726	NA	NA	all_scaled
Benign neoplasm of eye, uveal	neoplasms	224.1	0.653746	0.0108126	0.0241202	0.181	0.176	all_scaled
Human immunodeficiency virus [HIV] disease	infectious diseases	71	0.653819	-0.0146784	0.0327303	0.436	0.175	noHLA_scaled
Symptomatic menopause	genitourinary	627.2	0.654112	-0.00512576	0.0114369	0.181	0.176	all_scaled
Chromosomal anomalies and genetic disorders	congenital anomalies	758	0.654134	0.0259541	0.0579291	0.159	0.177	noHLA_scaled
Primary hypercoagulable state	hematopoietic	286.81	0.654219	0.0109044	0.0243451	0.186	0.176	noHLA_scaled
Disorders of conjunctiva	sense organs	372	0.654265	-0.0106639	0.0237934	0.191	0.176	MHC_I_scaled
Neoplasm of uncertain behavior of breast	neoplasms	174.3	0.654574	0.0325399	0.0728754	0.148	0.177	all_scaled
Viral pneumonia	respiratory	480.2	0.654622	-0.0247778	0.0553889	0.247	0.176	noHLA_scaled
Pectus excavatum	congenital anomalies	756.21	0.654622	-0.0509336	0.113848	NA	NA	noHLA_scaled
Premenopausal menorrhagia	genitourinary	627.4	0.654626	0.0227518	0.050943	0.127	0.177	MHC_I_scaled
Stomatitis and mucositis (ulcerative)	digestive	528.11	0.655054	-0.0268086	0.0598931	0.214	0.176	MHC_I_scaled
Acute renal failure	genitourinary	585.1	0.655169	0.0051058	0.0114328	0.244	0.173	noHLA_scaled
Eye infection, viral	sense organs	369.2	0.655402	-0.0164241	0.0367571	0.208	0.176	MHC_I_scaled
Diseases of pancreas	digestive	577	0.655475	0.00765858	0.0171745	0.211	0.176	MHC_II_scaled
Hyperplasia of prostate	genitourinary	600	0.655608	-0.00466688	0.0104625	0.202	0.174	MHC_II_scaled
Diseases of white blood cells	hematopoietic	288	0.655811	0.00569766	0.0127835	0.214	0.175	noHLA_scaled
Myelofibrosis	hematopoietic	289.1	0.65604	-0.066565	0.148742	NA	NA	MHC_II_scaled
Pigmentary iris degeneration	sense organs	379.51	0.656114	0.0293516	0.0659164	0.155	0.177	noHLA_scaled
Pyogenic arthritis	musculoskeletal	711.1	0.656167	0.0180415	0.0405236	0.251	0.176	noHLA_scaled
Leukoplakia of oral mucosa	digestive	528.6	0.65637	-0.0312938	0.0701927	0.216	0.176	all_scaled
Elevated C-reactive protein (CRP)	symptoms	790.8	0.656443	-0.0162114	0.0364023	0.179	0.176	MHC_I_scaled
Alopecia	dermatologic	704.1	0.656459	0.0072302	0.0162624	0.159	0.177	MHC_I_scaled
Myalgia and myositis unspecified	symptoms	770	0.657125	-0.00444482	0.0100104	0.188	0.176	MHC_II_scaled
Nontoxic multinodular goiter	endocrine/metabolic	241.2	0.657212	0.00686032	0.0154594	0.169	0.177	noHLA_scaled
Secondary/extrinsic cardiomyopathies	circulatory system	425.2	0.657294	0.0207154	0.0467516	0.195	0.176	all_scaled
Secondary malignancy of bone	neoplasms	198.6	0.6576	-0.0155562	0.0350584	0.194	0.176	MHC_I_scaled
Screening for malignant neoplasms of the skin	neoplasms	216.1	0.657812	-0.00625705	0.0141212	0.172	0.177	all_scaled
Other disorders of testis	genitourinary	603	0.657905	0.0137377	0.0310239	0.209	0.176	noHLA_scaled
Endometriosis	genitourinary	615	0.658178	0.0102449	0.0231561	0.127	0.177	noHLA_scaled
Elevated white blood cell count	hematopoietic	288.2	0.658535	-0.00632095	0.0142974	0.216	0.175	all_scaled
Aneurysm of artery of lower extremity	circulatory system	442.3	0.658568	-0.0373125	0.0842045	0.236	0.176	MHC_II_scaled
Fracture of neck of femur	injuries & poisonings	800.1	0.658656	0.0121518	0.0275072	0.222	0.176	noHLA_scaled
Heart failure with reduced EF [Systolic or combined heart failure]	circulatory system	428.3	0.658665	-0.0076179	0.0172356	0.231	0.175	MHC_I_scaled
Other disorders of intestine	digestive	569	0.658968	-0.00660788	0.0149652	0.189	0.176	MHC_II_scaled
Dyshidrosis	dermatologic	705.1	0.659249	0.0172534	0.039179	0.185	0.176	MHC_II_scaled
Other abnormal blood chemistry	symptoms	790.6	0.659417	-0.00365441	0.00829018	0.19	0.175	MHC_I_scaled
Cholelithiasis with acute cholecystitis	digestive	574.11	0.659479	0.0228105	0.0518523	0.185	0.176	MHC_I_scaled
Other and nonspecific abnormal cytological, histological and immunological findings	symptoms	795	0.659534	0.0184843	0.042005	0.169	0.177	all_scaled
Hemorrhoids	circulatory system	455	0.659589	-0.00398283	0.00903961	0.19	0.175	all_scaled
Von willebrand's disease	hematopoietic	286.11	0.659937	0.0329055	0.074964	0.157	0.177	MHC_I_scaled
Malignant neoplasm of kidney, except pelvis	neoplasms	189.11	0.659972	0.0151599	0.0344894	0.198	0.176	all_scaled
Diseases of sebaceous glands	dermatologic	706	0.660171	0.00377655	0.00859122	0.171	0.177	MHC_I_scaled
Viral hepatitis	infectious diseases	70	0.660222	0.00820451	0.0186724	0.28	0.175	all_scaled
Abnormal posture	symptoms	781.2	0.660363	0.0146931	0.033472	0.157	0.177	MHC_I_scaled
Other and unspecified disorders of the nervous system	neurological	349	0.660679	0.0150611	0.0343095	0.194	0.176	noHLA_scaled
Viral hepatitis B	infectious diseases	70.2	0.66071	-0.0209718	0.0477788	0.275	0.176	noHLA_scaled
Bronchiectasis	respiratory	496.3	0.6609	0.0121719	0.0277706	0.198	0.176	MHC_I_scaled
Cardiac arrest and ventricular fibrillation	circulatory system	427.4	0.660917	-0.0164775	0.037517	0.229	0.176	MHC_II_scaled
Secondary thrombocytopenia	hematopoietic	287.32	0.66108	0.020533	0.0469071	0.235	0.176	MHC_II_scaled
Other specified nonpsychotic and/or transient mental disorders	mental disorders	291	0.661249	-0.00713193	0.0162759	0.188	0.176	noHLA_scaled
Certain early complications of trauma or procedure	injuries & poisonings	958	0.661448	-0.0430092	0.0978949	0.231	0.176	MHC_II_scaled
Persistent vomiting	symptoms	789.1	0.6617	-0.0436966	0.0995686	0.202	0.176	MHC_I_scaled
Anomalous atrioventricular excitation	circulatory system	426.4	0.661756	-0.037175	0.0847212	0.151	0.177	MHC_II_scaled
Gastroparesis	digestive	536.3	0.661787	0.0104286	0.0238378	0.207	0.176	noHLA_scaled
Encounter for long-term (current) use of anticoagulants, antithrombotics, aspirin	circulatory system	457	0.661806	0.00466607	0.0106701	0.228	0.173	MHC_I_scaled
Tics and stuttering	mental disorders	313.2	0.661981	-0.0314752	0.0718379	0.131	0.177	MHC_I_scaled
Benign neoplasm of parathyroid gland	neoplasms	227.2	0.662212	0.0332151	0.0762095	0.179	0.176	MHC_II_scaled
Rickets or osteomalacia	endocrine/metabolic	261.41	0.662305	-0.0327464	0.0748127	0.186	0.176	MHC_I_scaled
Heart failure with preserved EF [Diastolic heart failure]	circulatory system	428.4	0.662875	-0.00691228	0.0158559	0.232	0.175	noHLA_scaled
Anxiety disorders	mental disorders	300	0.662895	0.00251356	0.00576656	0.181	0.175	all_scaled
Viral infection	infectious diseases	79	0.663255	0.00513597	0.0117993	0.194	0.176	MHC_I_scaled
Disorders of fluid, electrolyte, and acid-base balance	endocrine/metabolic	276	0.663373	0.00330136	0.00758623	0.217	0.171	MHC_II_scaled
Acute gastritis	digestive	535.1	0.663685	-0.0191679	0.0440809	0.163	0.177	noHLA_scaled
Learning disorder	mental disorders	315.1	0.663809	0.0324345	0.074807	0.152	0.177	MHC_II_scaled
Cancer of mouth	neoplasms	145	0.663859	-0.019319	0.0444519	0.192	0.176	noHLA_scaled
Myalgia and myositis unspecified	symptoms	770	0.663894	0.0045396	0.0104497	0.188	0.176	MHC_I_scaled
Diseases of the jaws	digestive	526	0.663965	0.00780999	0.0179854	0.17	0.177	all_scaled
Cervical intraepithelial neoplasia [CIN] [Cervical dysplasia]	neoplasms	180.3	0.663988	-0.0102507	0.0235798	0.166	0.177	MHC_I_scaled
Disease of capillaries	circulatory system	448	0.664086	0.0187492	0.0432312	0.188	0.176	MHC_I_scaled
Hypertension complicating pregnancy, childbirth, and the puerperium	pregnancy complications	642	0.664159	-0.0140906	0.0324235	0.139	0.177	MHC_I_scaled
Other degenerative diseases of the basal ganglia	neurological	333.8	0.664189	-0.0349141	0.0802273	0.211	0.176	MHC_I_scaled
Nausea and vomiting	symptoms	789	0.664448	0.00340809	0.00785837	0.189	0.175	MHC_II_scaled
Other acquired deformities of limbs	musculoskeletal	736	0.664536	-0.00944166	0.0217551	0.186	0.176	MHC_II_scaled
Mood disorders	mental disorders	296	0.664574	-0.00256821	0.00592228	0.189	0.173	MHC_I_scaled
Voice disturbance	respiratory	473.4	0.664586	0.00673467	0.0155384	0.196	0.176	all_scaled
Degenerative and vascular disorders of ear	sense organs	389.3	0.664718	-0.0235173	0.0541836	0.185	0.176	all_scaled
Other deficiency anemia	hematopoietic	281	0.665015	0.00907	0.0209583	0.223	0.176	all_scaled
Ichthyosis congenita	dermatologic	691.1	0.665165	-0.0520987	0.119881	NA	NA	MHC_II_scaled
Acquired deformities of finger	musculoskeletal	736.2	0.665321	-0.0187131	0.0432016	0.178	0.176	MHC_I_scaled
Varicose veins of lower extremity, symptomtic	circulatory system	454.11	0.665402	-0.00737747	0.0170514	0.18	0.176	all_scaled
Diaphragmatic hernia	digestive	550.2	0.665424	-0.00553663	0.0127985	0.212	0.175	MHC_II_scaled
Cystitis and urethritis	genitourinary	592	0.665504	0.00534729	0.0123686	0.191	0.176	noHLA_scaled
Arteritis NOS	circulatory system	446.9	0.66563	0.0209808	0.0486259	0.18	0.176	MHC_II_scaled
Diseases of the larynx and vocal cords	respiratory	473	0.666175	0.00568219	0.0131766	0.191	0.176	MHC_II_scaled
Mammographic microcalcification	genitourinary	611.11	0.666315	0.0137513	0.0319222	0.18	0.176	MHC_II_scaled
Corneal ulcer	sense organs	370.1	0.666425	0.0215375	0.049964	0.17	0.177	noHLA_scaled
Duodenal ulcer	digestive	531.3	0.666555	-0.0211305	0.0489738	0.233	0.176	all_scaled
Disorders of sacrum	musculoskeletal	724.1	0.666827	0.00612899	0.0142367	0.186	0.176	noHLA_scaled
Cholesterolosis of gallbladder	digestive	575.6	0.666862	-0.0186567	0.0433413	0.193	0.176	noHLA_scaled
Cancer of major salivary glands	neoplasms	145.3	0.666982	-0.0449985	0.104284	NA	NA	all_scaled
Fracture of humerus	injuries & poisonings	803.1	0.667446	0.0110769	0.0258019	0.2	0.176	MHC_II_scaled
Nontraumatic compartment syndrome	musculoskeletal	729.7	0.667542	0.0512498	0.11979	NA	NA	MHC_II_scaled
Arterial embolism and thrombosis of lower extremity artery	circulatory system	444.1	0.668031	-0.0398725	0.0927423	0.289	0.176	all_scaled
Bullous dermatoses	dermatologic	695.2	0.668176	-0.0301644	0.07024	0.195	0.176	all_scaled
Chronic pain syndrome	neurological	355.1	0.668304	-0.00680339	0.0158707	0.213	0.176	MHC_I_scaled
Prostatitis	genitourinary	601.1	0.668402	-0.0122336	0.0285607	0.219	0.176	noHLA_scaled
Autoimmune hemolytic anemias	hematopoietic	283.1	0.668521	0.0577772	0.135513	NA	NA	MHC_I_scaled
Acute appendicitis	digestive	540.11	0.668606	0.0149174	0.0348489	0.186	0.176	noHLA_scaled
Erythema nodosum	dermatologic	695.81	0.668764	0.0402201	0.094239	0.221	0.176	all_scaled
Basal cell carcinoma	neoplasms	172.21	0.668899	-0.00568099	0.0132838	0.195	0.176	noHLA_scaled
Phobia	mental disorders	300.13	0.669132	0.0156776	0.0367275	0.169	0.177	MHC_I_scaled
Disorders of iris and ciliary body	sense organs	379.5	0.669223	0.0176015	0.0412442	0.172	0.177	all_scaled
Absent or infrequent menstruation	genitourinary	626.11	0.669279	0.00841235	0.0197043	0.135	0.177	all_scaled
Fracture of unspecified bones	injuries & poisonings	809	0.669367	0.00483211	0.0113197	0.193	0.176	MHC_II_scaled
Anemia during pregnancy	pregnancy complications	644	0.669444	-0.0183943	0.0430337	0.144	0.177	MHC_I_scaled
Other headache syndromes	neurological	339	0.669597	-0.00456356	0.0106923	0.177	0.176	all_scaled
Migrain with aura	neurological	340.1	0.66963	-0.00682286	0.0159832	0.161	0.177	MHC_II_scaled
Peripheral or central vertigo	sense organs	386.2	0.669786	0.00701352	0.0164531	0.175	0.177	all_scaled
Nonspecific findings on examination of blood	symptoms	790	0.670029	0.0116091	0.0272678	0.207	0.176	MHC_II_scaled
Protein-calorie malnutrition	endocrine/metabolic	260	0.670219	-0.00714326	0.0167671	0.256	0.175	all_scaled
Other and unspecified disorders of back	musculoskeletal	724	0.670555	0.00450506	0.0105937	0.189	0.176	MHC_II_scaled
Open wounds of head; neck; and trunk	injuries & poisonings	870	0.670813	0.00793758	0.0186862	0.223	0.176	MHC_II_scaled
Cardiac shunt/ heart septal defect	congenital anomalies	747.11	0.670861	0.0126591	0.0298165	0.178	0.176	MHC_II_scaled
Hypertrophy of breast (Gynecomastia)	genitourinary	612.2	0.670874	0.0110708	0.026052	0.165	0.177	noHLA_scaled
Nonrheumatic mitral valve disorders	circulatory system	395.1	0.671647	-0.00580892	0.0136995	0.191	0.176	all_scaled
Breast cancer [female]	neoplasms	174.1	0.671935	0.0055591	0.0131314	0.163	0.177	MHC_II_scaled
Gastrointestinal complications	digestive	569.2	0.671992	-0.0114183	0.0269453	0.18	0.176	MHC_I_scaled
Cancer of urinary organs (incl. kidney and bladder)	neoplasms	189	0.672091	-0.00913477	0.0215807	0.212	0.176	noHLA_scaled
Hypovolemia	endocrine/metabolic	276.5	0.672198	0.00567625	0.0134199	0.231	0.174	MHC_I_scaled
Psychogenic disorder	mental disorders	303.3	0.672351	0.0141978	0.033606	0.176	0.176	MHC_II_scaled
Congestive heart failure (CHF) NOS	circulatory system	428.1	0.672409	0.00628357	0.0148664	0.232	0.175	MHC_I_scaled
Cancer of larynx	neoplasms	149.4	0.672819	-0.0348303	0.0822609	0.301	0.176	MHC_II_scaled
Fracture of hand or wrist	injuries & poisonings	804	0.672826	0.00762609	0.0180692	0.175	0.177	MHC_I_scaled
Adult failure to thrive	endocrine/metabolic	260.3	0.672839	0.0187026	0.0443427	0.279	0.176	all_scaled
Aplastic anemia	hematopoietic	284	0.672856	0.0129503	0.0306952	0.229	0.176	all_scaled
Insect bite	injuries & poisonings	912	0.672901	-0.0108986	0.0257956	0.203	0.176	MHC_I_scaled
Peripheral retinal degenerations	sense organs	362.6	0.673241	0.0120598	0.0286223	0.157	0.177	MHC_I_scaled
Hemorrhage during pregnancy; childbirth and postpartum	pregnancy complications	635	0.673323	-0.0163476	0.0387329	0.151	0.177	MHC_I_scaled
Pilonidal cyst	dermatologic	686.3	0.673638	-0.0212848	0.0504706	0.163	0.177	all_scaled
Inflammatory and toxic neuropathy	neurological	357	0.673644	-0.0049907	0.0118462	0.208	0.175	MHC_I_scaled
Impaired fasting glucose	endocrine/metabolic	250.41	0.67384	-0.00473601	0.0112491	0.181	0.176	MHC_I_scaled
Sleep apnea	neurological	327.3	0.673917	0.00286883	0.00681896	0.187	0.175	MHC_II_scaled
Abnormality in fetal heart rate or rhythm	pregnancy complications	655.1	0.673977	-0.0228355	0.054194	0.107	0.177	MHC_I_scaled
Asthma with exacerbation	respiratory	495.2	0.674423	0.00597333	0.0142193	0.186	0.176	noHLA_scaled
Protein-calorie malnutrition	endocrine/metabolic	260	0.674553	-0.00712465	0.0169588	0.256	0.175	MHC_I_scaled
Esophagitis, GERD and related diseases	digestive	530.1	0.674726	0.00243672	0.00580684	0.197	0.171	MHC_II_scaled
Abnormal results of function study of thyroid	endocrine/metabolic	246.7	0.67478	0.0094084	0.0224225	0.177	0.176	noHLA_scaled
Diseases of esophagus	digestive	530	0.674912	0.00241299	0.00575376	0.197	0.171	MHC_II_scaled
Urethral syndrome	genitourinary	592.21	0.675026	0.0480468	0.114934	NA	NA	all_scaled
Renal osteodystrophy	genitourinary	588.1	0.675091	-0.0313311	0.0745773	0.211	0.176	MHC_I_scaled
Cellulitis and abscess of trunk	dermatologic	681.7	0.675105	-0.00948219	0.022609	0.215	0.176	all_scaled
Arterial embolism and thrombosis of lower extremity artery	circulatory system	444.1	0.675208	0.0399521	0.0956412	0.289	0.176	MHC_I_scaled
Injury to other and unspecified nerves	injuries & poisonings	957	0.675273	0.0831002	0.199675	NA	NA	MHC_I_scaled
Diseases of the salivary glands	digestive	527	0.675285	0.00856015	0.0204462	0.192	0.176	MHC_I_scaled
Exostosis of jaw	digestive	526.8	0.675312	-0.0724369	0.171855	NA	NA	MHC_II_scaled
Infection with drug-resistant microorganisms	infectious diseases	41.9	0.675321	0.0197152	0.0471262	0.23	0.176	all_scaled
Other hypertensive complications	circulatory system	401.3	0.675593	0.00945393	0.0226062	0.215	0.176	MHC_I_scaled
Glucocorticoid deficiency	endocrine/metabolic	255.21	0.676038	-0.0130938	0.0313341	0.183	0.176	noHLA_scaled
Acute and subacute necrosis of liver	digestive	573.4	0.6761	-0.0272175	0.0651474	0.257	0.176	noHLA_scaled
Noninflammatory disorders of ovary, fallopian tube, and broad ligament	genitourinary	619.1	0.676122	-0.0144442	0.0345438	0.157	0.177	all_scaled
Cramp of limb	symptoms	771.2	0.67614	-0.014724	0.0352103	0.22	0.176	MHC_I_scaled
Pulmonary insufficiency or respiratory failure following trauma and surgery	respiratory	509.3	0.676408	-0.0228614	0.0546839	0.192	0.176	MHC_II_scaled
Other disorders of eye	sense organs	379	0.676587	-0.00402488	0.00964672	0.19	0.176	MHC_II_scaled
Cramp of limb	symptoms	771.2	0.676671	0.014252	0.0342129	0.22	0.176	MHC_II_scaled
Disorders of iris and ciliary body	sense organs	379.5	0.676748	-0.0167751	0.040188	0.172	0.177	MHC_II_scaled
Other upper respiratory disease	respiratory	479	0.676797	-0.00435976	0.0104562	0.18	0.176	MHC_I_scaled
Peritoneal adhesions (postoperative) (postinfection)	digestive	568.1	0.67684	0.0177579	0.0426667	0.232	0.176	MHC_II_scaled
Separation of retinal layers	sense organs	362.31	0.676904	-0.0212665	0.0510368	0.177	0.176	noHLA_scaled
Other cardiac conduction disorders	circulatory system	426.8	0.677022	0.0191726	0.0460289	0.206	0.176	noHLA_scaled
Choroidal degenerations	sense organs	363.4	0.677258	-0.0450818	0.107961	NA	NA	MHC_I_scaled
Dyspepsia and other specified disorders of function of stomach	digestive	536.8	0.677279	-0.00974884	0.0234246	0.184	0.176	noHLA_scaled
Benign neoplasm of eye, uveal	neoplasms	224.1	0.677288	0.0100699	0.0242142	0.181	0.176	MHC_I_scaled
Abnormality of organs and soft tissues of pelvis complicating pregnancy, childbirth, or the puerperium	pregnancy complications	654.1	0.677348	-0.0232979	0.0558897	0.077	0.177	MHC_II_scaled
Congenital anomalies of female genital organs	congenital anomalies	751.11	0.677516	0.0283756	0.0683676	0.133	0.177	MHC_I_scaled
Benign neoplasm of respiratory and intrathoracic organs	neoplasms	212	0.677552	-0.0249743	0.0599543	0.196	0.176	MHC_II_scaled
Insulins and antidiabetic agents causing adverse effects in therapeutic use	injuries & poisonings	962.2	0.677647	-0.0781887	0.187188	NA	NA	all_scaled
Calcaneal spur; Exostosis NOS	musculoskeletal	726.4	0.678	-0.011005	0.0264875	0.188	0.176	all_scaled
Ingrowing nail	dermatologic	703.1	0.678005	0.00808528	0.0194847	0.189	0.176	MHC_I_scaled
Dysplasia of prostate	genitourinary	602.3	0.67855	0.0532578	0.128485	NA	NA	noHLA_scaled
Noninfectious dermatoses of eyelid	sense organs	371.33	0.678569	0.0276372	0.0668251	0.124	0.177	MHC_I_scaled
Autoimmune disease NEC	endocrine/metabolic	279.2	0.678747	-0.0231274	0.0557417	0.168	0.177	MHC_I_scaled
Calculus of kidney	genitourinary	594.1	0.678833	-0.00495454	0.011962	0.19	0.176	MHC_I_scaled
Disorders of porphyrin metabolism	endocrine/metabolic	277.1	0.678917	0.0627851	0.151673	NA	NA	noHLA_scaled
Bundle branch block	circulatory system	426.3	0.679176	-0.00671427	0.0162343	0.214	0.176	noHLA_scaled
Non-proliferative glomerulonephritis	genitourinary	580.12	0.679283	-0.0403383	0.097297	0.183	0.176	MHC_I_scaled
Congenital hypothyroidism	endocrine/metabolic	244.5	0.679433	-0.0384205	0.0927449	0.205	0.176	all_scaled
Other local infections of skin and subcutaneous tissue	dermatologic	686	0.679452	0.00777427	0.0188143	0.208	0.176	noHLA_scaled
Congenital anomalies of urinary system	congenital anomalies	751.2	0.679506	0.010818	0.0262056	0.197	0.176	MHC_II_scaled
Other symptoms/disorders or the urinary system	genitourinary	599	0.679908	0.00260056	0.00630363	0.188	0.174	all_scaled
Arthropathy NOS	musculoskeletal	716.9	0.679921	-0.00504635	0.0122281	0.202	0.175	all_scaled
Chronic venous hypertension	circulatory system	453	0.679977	-0.0223838	0.0541897	0.227	0.176	all_scaled
Other specified diseases of hair and hair follicles	dermatologic	704.8	0.680348	-0.00870085	0.0211058	0.186	0.176	MHC_II_scaled
Cyst of bone	musculoskeletal	733.2	0.680549	-0.0279318	0.0677052	0.194	0.176	MHC_I_scaled
Ovarian cyst	genitourinary	628	0.680644	0.00745783	0.0181298	0.153	0.177	MHC_II_scaled
Transient mental disorders due to conditions classified elsewhere	mental disorders	291.1	0.681105	-0.0415739	0.100822	NA	NA	MHC_II_scaled
Hypermetropia	sense organs	367.8	0.681185	-0.00660472	0.0160696	0.187	0.176	all_scaled
Hemangioma and lymphangioma, any site	neoplasms	228	0.681252	0.00445734	0.0108547	0.169	0.177	MHC_II_scaled
Hypertrophy of female genital organs	genitourinary	623	0.68128	0.0139061	0.0338586	0.162	0.177	noHLA_scaled
Esophageal bleeding (varices/hemorrhage)	digestive	530.2	0.681559	-0.0134605	0.0327755	0.243	0.176	all_scaled
Malignant neoplasm of renal pelvis	neoplasms	189.12	0.682209	0.0392113	0.0957689	NA	NA	noHLA_scaled
Myringitis	sense organs	384.1	0.68242	0.0436621	0.107071	NA	NA	MHC_II_scaled
Neoplasm of uncertain behavior	neoplasms	199	0.682554	-0.00523076	0.0127898	0.185	0.176	noHLA_scaled
Myasthenia gravis	neurological	358.1	0.682838	0.0233863	0.0573312	0.199	0.176	MHC_II_scaled
Abdominal pain	symptoms	785	0.683176	-0.00230842	0.00565551	0.183	0.175	MHC_II_scaled
Impaction of intestine	digestive	560.2	0.683783	0.0174868	0.0429866	0.184	0.176	MHC_I_scaled
Impaction of intestine	digestive	560.2	0.683795	-0.0167888	0.0412203	0.184	0.176	noHLA_scaled
Amblyopia	sense organs	368.1	0.683931	-0.0155302	0.0381112	0.161	0.177	all_scaled
Other disorders of tympanic membrane	sense organs	384	0.684657	-0.0147191	0.0362054	0.182	0.176	MHC_I_scaled
Acute posthemorrhagic anemia	hematopoietic	285.1	0.684817	0.00834273	0.0205658	0.237	0.176	MHC_I_scaled
Vitiligo	dermatologic	694.1	0.684899	-0.0201977	0.0497744	0.194	0.176	noHLA_scaled
Psychophysical visual disturbances	sense organs	368.91	0.684915	0.027702	0.0684184	0.252	0.176	MHC_II_scaled
Hemoptysis	respiratory	516.1	0.685143	0.013697	0.0338155	0.23	0.176	MHC_I_scaled
Anemia in chronic kidney disease	hematopoietic	285.21	0.685239	0.0106526	0.026298	0.264	0.176	all_scaled
Major puerperal infection	pregnancy complications	647.3	0.685261	-0.065499	0.160926	NA	NA	all_scaled
Abnormal reflex	neurological	350.5	0.685555	0.0175409	0.0433793	0.165	0.177	MHC_II_scaled
Hepatitis NOS	infectious diseases	70.9	0.685878	0.0142661	0.03527	0.208	0.176	noHLA_scaled
Gram negative septicemia	infectious diseases	38.1	0.686135	0.0178139	0.0441302	0.255	0.176	all_scaled
Cardiac arrest and ventricular fibrillation	circulatory system	427.4	0.686431	-0.0156209	0.0386566	0.229	0.176	all_scaled
Qualitative platelet defects	hematopoietic	287.4	0.686432	0.0320315	0.0793435	0.186	0.176	noHLA_scaled
Celiac disease	digestive	557.1	0.686639	0.0123491	0.0306407	0.152	0.177	MHC_II_scaled
Neuroendocrine tumors	neoplasms	209	0.6868	0.0206352	0.0512565	0.177	0.176	MHC_II_scaled
Bronchopneumonia and lung abscess	respiratory	480.5	0.687312	0.0251848	0.0626829	0.257	0.176	MHC_I_scaled
Other disorders of testis	genitourinary	603	0.687465	-0.0126941	0.0315257	0.209	0.176	MHC_II_scaled
Aneurysm of other specified artery	circulatory system	442.8	0.687472	0.018379	0.0457492	0.209	0.176	MHC_II_scaled
Traumatic amputation	injuries & poisonings	872	0.687567	-0.0212066	0.0526412	0.249	0.176	MHC_II_scaled
Graft-versus-host disease	infectious diseases	81.1	0.687651	-0.055518	0.138091	NA	NA	noHLA_scaled
Ectopic pregnancy	pregnancy complications	634.3	0.687673	0.0286445	0.071378	0.161	0.177	all_scaled
Nevus, non-neoplastic	neoplasms	217.1	0.688059	0.00567871	0.0141494	0.171	0.177	MHC_II_scaled
Pancytopenia	hematopoietic	284.1	0.688104	0.0128338	0.0319951	0.226	0.176	all_scaled
Gangrene	symptoms	791	0.688201	-0.0202923	0.0504825	0.269	0.176	MHC_II_scaled
Diseases of thymus gland	endocrine/metabolic	254	0.68881	-0.0613713	0.152685	NA	NA	all_scaled
Periapical abscess	digestive	522.5	0.688832	0.0120923	0.030223	0.207	0.176	MHC_I_scaled
Other immunological findings	endocrine/metabolic	279.7	0.689197	-0.0202322	0.0505149	0.168	0.177	MHC_I_scaled
Kwashiorkor	endocrine/metabolic	260.21	0.689366	0.0824678	0.206314	NA	NA	noHLA_scaled
Iatrogenic pulmonary embolism and infarction	circulatory system	452.1	0.689493	0.0557172	0.139927	NA	NA	all_scaled
Congenital anomalies of upper limb, including shoulder girdle	congenital anomalies	755.4	0.689757	-0.0476372	0.118932	NA	NA	MHC_I_scaled
Intracranial hemorrhage	circulatory system	430	0.689781	0.0119028	0.0298449	0.22	0.176	MHC_II_scaled
Peptic ulcer (excl. esophageal)	digestive	531	0.689826	0.00742833	0.0186229	0.221	0.176	MHC_I_scaled
Atherosclerosis	circulatory system	440	0.689896	-0.00622414	0.0155996	0.226	0.175	noHLA_scaled
Abdominal aortic aneurysm	circulatory system	442.11	0.690327	-0.0133264	0.0334493	0.225	0.176	noHLA_scaled
Other abnormal glucose	endocrine/metabolic	250.42	0.690348	0.00352276	0.00884375	0.186	0.176	all_scaled
Thrombocytopenia	hematopoietic	287.3	0.690551	0.00577503	0.0145062	0.215	0.175	noHLA_scaled
Malignant neoplasm of retroperitoneum and peritoneum	neoplasms	159.4	0.690631	0.0403425	0.101671	0.179	0.176	MHC_I_scaled
Allergic reaction to food	injuries & poisonings	930	0.690648	-0.0101635	0.0255181	0.171	0.177	MHC_II_scaled
Bursitis	musculoskeletal	726.3	0.690726	0.00685144	0.0172285	0.182	0.176	MHC_I_scaled
Acquired hemolytic anemias	hematopoietic	283	0.69075	0.032663	0.0823037	0.181	0.176	MHC_I_scaled
Chemotherapy	neoplasms	197	0.690791	0.00395136	0.00993611	0.196	0.175	MHC_II_scaled
Generalized anxiety disorder	mental disorders	300.11	0.690873	-0.00394416	0.00991576	0.168	0.177	MHC_I_scaled
Deficiency of humoral immunity	endocrine/metabolic	279.11	0.691142	0.0120726	0.0304116	0.168	0.177	MHC_I_scaled
Abnormal posture	symptoms	781.2	0.691145	0.0127405	0.0320993	0.157	0.177	MHC_II_scaled
Poisoning by agents primarily affecting the cardiovascular system	injuries & poisonings	972	0.691149	0.0358493	0.0904817	0.252	0.176	MHC_I_scaled
Symbolic dysfunction	mental disorders	292.12	0.691311	-0.0235854	0.0592907	0.162	0.177	MHC_II_scaled
Other disorders of metabolism	endocrine/metabolic	277	0.691359	0.00736475	0.0185607	0.181	0.176	MHC_II_scaled
Gastritis and duodenitis	digestive	535	0.691685	-0.00485816	0.0122471	0.203	0.175	all_scaled
Placenta previa and abruptio placenta	pregnancy complications	635.3	0.691833	0.0267307	0.067439	NA	NA	noHLA_scaled
Dermatitis herpetiformis	dermatologic	695.21	0.691885	0.0507946	0.128542	NA	NA	all_scaled
Other disorders of lipoid metabolism	endocrine/metabolic	277.5	0.69195	-0.0100223	0.0252775	0.191	0.176	MHC_I_scaled
Other inflammatory spondylopathies	musculoskeletal	715	0.692181	-0.00760085	0.0191887	0.189	0.176	MHC_I_scaled
Chondromalacia	musculoskeletal	733.9	0.692191	0.0153391	0.0387465	0.156	0.177	noHLA_scaled
Myoclonus	neurological	333.2	0.6922	0.0216023	0.054642	0.223	0.176	all_scaled
Posttraumatic stress disorder	mental disorders	300.9	0.69302	0.00536162	0.0135856	0.198	0.176	all_scaled
Cellulitis and abscess of trunk	dermatologic	681.7	0.69314	-0.00906227	0.022951	0.215	0.176	MHC_I_scaled
Other inflammatory spondylopathies	musculoskeletal	715	0.693716	0.00748251	0.0190082	0.189	0.176	all_scaled
Hypotony of eye	sense organs	360.3	0.693938	0.0551183	0.140068	NA	NA	noHLA_scaled
Disorders of other cranial nerves	neurological	352	0.694134	0.00869589	0.0221245	0.189	0.176	all_scaled
Disturbances in tooth eruption	digestive	520.2	0.694422	-0.0159635	0.0406337	0.162	0.177	noHLA_scaled
Cachexia	endocrine/metabolic	260.1	0.694428	-0.026221	0.0666094	0.325	0.176	MHC_II_scaled
Pelvic inflammatory disease, NOS	genitourinary	614.33	0.694513	-0.0275613	0.0700162	0.208	0.176	MHC_II_scaled
Schizophrenia	mental disorders	295.1	0.694707	-0.0111586	0.0284062	0.243	0.176	MHC_II_scaled
Fracture of pelvis	injuries & poisonings	802	0.694786	0.0177273	0.0452283	0.253	0.176	all_scaled
severe protein-calorie malnutrition	endocrine/metabolic	260.2	0.694883	0.0130226	0.0332001	0.272	0.176	noHLA_scaled
Encounter for long-term (current) use of aspirin	circulatory system	457.3	0.694946	0.00425745	0.0108588	0.227	0.174	all_scaled
Other disorders of middle ear and mastoid	sense organs	385	0.695098	-0.0220731	0.0562283	0.168	0.177	MHC_I_scaled
stress incontinence, female	genitourinary	624.9	0.695126	0.00646764	0.0165101	0.183	0.176	MHC_I_scaled
Periodontitis (acute or chronic)	digestive	523.3	0.695309	-0.0124407	0.0317336	0.17	0.177	MHC_II_scaled
Gonococcal infections	infectious diseases	90.2	0.695344	0.0323436	0.0827956	0.26	0.176	MHC_II_scaled
Palindromic rheumatism	musculoskeletal	716.8	0.695518	0.0585578	0.150275	NA	NA	MHC_I_scaled
Cerebral degeneration, unspecified	neurological	331.9	0.695605	-0.0254396	0.0648938	0.203	0.176	MHC_II_scaled
Disorders of copper metabolism	endocrine/metabolic	275.2	0.695617	-0.0527058	0.134184	NA	NA	MHC_II_scaled
Aphasia	mental disorders	292.11	0.695639	0.0144605	0.0369629	0.188	0.176	noHLA_scaled
Urinary complications NEC	genitourinary	597.2	0.695776	0.0237319	0.0606898	0.231	0.176	noHLA_scaled
Abnormal results of function study of pulmonary system	respiratory	514.1	0.69608	-0.0156572	0.0400835	0.225	0.176	noHLA_scaled
Arthropathy associated with neurological disorders	musculoskeletal	713.5	0.696287	-0.0223594	0.057191	0.234	0.176	MHC_I_scaled
Certain early complications of trauma or procedure	injuries & poisonings	958	0.696296	0.0395658	0.101607	0.231	0.176	all_scaled
Cancer of stomach	neoplasms	151	0.696313	0.0263278	0.0675797	0.248	0.176	MHC_II_scaled
Poisoning by hormones and synthetic substitutes	injuries & poisonings	962	0.696495	-0.0323033	0.0826515	0.183	0.176	all_scaled
Ptosis of eyelid	sense organs	374.3	0.696652	-0.00855949	0.0219428	0.197	0.176	MHC_II_scaled
Difficulty in walking	musculoskeletal	741.3	0.696773	-0.00685146	0.0175738	0.206	0.176	MHC_I_scaled
Disorders of calcium/phosphorus metabolism	endocrine/metabolic	275.5	0.696809	0.00726195	0.018648	0.22	0.176	MHC_II_scaled
Althete's foot	infectious diseases	110.12	0.697013	-0.00805949	0.0206898	0.195	0.176	all_scaled
Pulmonary collapse; interstitial and compensatory emphysema	respiratory	508	0.697149	0.00650084	0.0167118	0.222	0.175	MHC_I_scaled
Acute cystitis	genitourinary	592.11	0.697229	0.00586871	0.0150906	0.191	0.176	MHC_II_scaled
Cancer of larynx	neoplasms	149.4	0.697271	-0.0311132	0.0799833	0.301	0.176	noHLA_scaled
Kaposi's sarcoma	neoplasms	230	0.697909	-0.0665471	0.171474	NA	NA	noHLA_scaled
Acute upper respiratory infections of multiple or unspecified sites	respiratory	465	0.697923	0.00241911	0.00623277	0.173	0.177	noHLA_scaled
Diseases and other conditions of the tongue	digestive	529	0.697963	0.0115731	0.0298222	0.188	0.176	noHLA_scaled
Melanomas of skin	neoplasms	172.11	0.698073	-0.00825153	0.0212582	0.186	0.176	MHC_II_scaled
Disease of capillaries	circulatory system	448	0.698201	-0.0156705	0.0404135	0.188	0.176	noHLA_scaled
Coronary atherosclerosis	circulatory system	411.4	0.698231	0.00316905	0.00817364	0.223	0.171	noHLA_scaled
Abnormal findings on examination of urine	genitourinary	598	0.698539	-0.0217771	0.0561386	0.207	0.176	MHC_I_scaled
Other CNS infection and poliomyelitis	neurological	324	0.69862	-0.0179676	0.0464061	0.211	0.176	noHLA_scaled
Sepsis	injuries & poisonings	994.2	0.698883	0.00559167	0.0144551	0.262	0.174	noHLA_scaled
Pemphigus and pemphigoid	dermatologic	695.22	0.698912	-0.0359707	0.0930006	0.222	0.176	noHLA_scaled
Villonodular synovitis	musculoskeletal	741.6	0.698931	0.048269	0.124803	NA	NA	noHLA_scaled
H. pylori	infectious diseases	41.8	0.698964	-0.0182626	0.0471605	0.219	0.176	MHC_II_scaled
Cardiomegaly	circulatory system	416	0.69912	0.00659405	0.0170675	0.205	0.176	MHC_II_scaled
Acquired coagulation factor deficiency	hematopoietic	286.4	0.699263	0.0314069	0.0814516	0.282	0.176	all_scaled
Genital prolapse	genitourinary	618	0.699448	0.00647725	0.0167845	0.187	0.176	MHC_I_scaled
Chronic kidney disease, Stage I or II	genitourinary	585.4	0.699477	0.00816583	0.0211658	0.209	0.176	MHC_I_scaled
Nephritis and nephropathy without mention of glomerulonephritis	genitourinary	580.3	0.699477	0.01372	0.0355707	0.207	0.176	all_scaled
Blastomycotic infection	infectious diseases	117.3	0.699531	-0.0804719	0.208502	NA	NA	noHLA_scaled
Methicillin resistant Staphylococcus aureus	infectious diseases	41.12	0.699548	-0.0101644	0.0263166	0.237	0.176	MHC_II_scaled
Oral aphthae	digestive	528.12	0.699583	-0.0162998	0.0421875	0.194	0.176	MHC_II_scaled
Stress fracture	musculoskeletal	743.4	0.700074	-0.0151575	0.0393101	0.187	0.176	all_scaled
Hammer toe (acquired)	musculoskeletal	735.21	0.700377	0.00643518	0.0167222	0.213	0.176	noHLA_scaled
Pneumococcal pneumonia	respiratory	480.11	0.700654	-0.0129608	0.0336869	0.262	0.176	all_scaled
Disorders of the globe	sense organs	360	0.700756	0.0183092	0.0477062	0.17	0.177	MHC_I_scaled
Toxic effect of carbon monoxide	injuries & poisonings	986	0.700784	0.0787508	0.206014	NA	NA	all_scaled
Nasal polyps	respiratory	471	0.700896	0.0125718	0.0327587	0.187	0.176	MHC_I_scaled
Traumatic cataract	sense organs	366.3	0.701257	0.0607718	0.15841	NA	NA	noHLA_scaled
Chronic graft-versus-host disease	infectious diseases	81.12	0.701336	-0.0841249	0.219296	NA	NA	noHLA_scaled
Antisocial/borderline personality disorder	mental disorders	301.2	0.701398	0.0120884	0.0315489	0.188	0.176	all_scaled
Coma	neurological	348.7	0.701469	-0.0249411	0.0650628	0.239	0.176	noHLA_scaled
Central origin vertigo	sense organs	386.21	0.702025	0.0262986	0.0688708	0.181	0.176	MHC_I_scaled
Postmenopausal atrophic vaginitis	genitourinary	627.3	0.70208	0.00611758	0.0159991	0.19	0.176	MHC_I_scaled
Other specified disorders of breast	genitourinary	613.8	0.702085	-0.00685316	0.0179091	0.156	0.177	all_scaled
Arthropod-borne diseases	infectious diseases	133	0.702119	0.0481398	0.126319	NA	NA	MHC_I_scaled
Open-angle glaucoma	sense organs	365.1	0.702196	0.00729239	0.0190818	0.201	0.176	MHC_II_scaled
Dependence on respirator [Ventilator] or supplemental oxygen	respiratory	509.8	0.702334	0.0101197	0.0264982	0.258	0.176	MHC_I_scaled
Other unspecified back disorders	musculoskeletal	724.9	0.702536	-0.010944	0.0286569	0.189	0.176	noHLA_scaled
Encounter for long-term (current) use of antibiotics	infectious diseases	980	0.702548	0.0095588	0.0250307	0.215	0.176	noHLA_scaled
Vertiginous syndromes and other disorders of vestibular system	sense organs	386	0.70264	-0.00521981	0.013673	0.177	0.176	noHLA_scaled
Chronic prostatitis	genitourinary	601.12	0.702663	0.0220001	0.0577267	0.208	0.176	MHC_I_scaled
Other and unspecified disc disorder	musculoskeletal	722.9	0.702721	-0.00868748	0.022751	0.199	0.176	all_scaled
Psoriatic arthropathy	dermatologic	696.42	0.7028	-0.0119839	0.0313857	0.218	0.176	all_scaled
Cerebrovascular disease	circulatory system	433	0.702867	0.00373529	0.00979442	0.221	0.173	MHC_II_scaled
Flat foot	musculoskeletal	735.1	0.702953	-0.00831655	0.0217974	0.174	0.177	all_scaled
Osteitis deformans [Paget's disease of bone]	musculoskeletal	731.1	0.703037	0.0447587	0.117402	NA	NA	noHLA_scaled
Colon cancer	neoplasms	153.2	0.703063	0.0102482	0.0268843	0.206	0.176	noHLA_scaled
Disorders of muscle, ligament, and fascia	musculoskeletal	728	0.703162	-0.0178438	0.0468273	0.154	0.177	noHLA_scaled
Stomatitis and mucositis (ulcerative)	digestive	528.11	0.703194	0.0228453	0.0600413	0.214	0.176	all_scaled
Iodine hypothyroidism	endocrine/metabolic	244.3	0.703507	0.0803807	0.211104	NA	NA	noHLA_scaled
Osteochondropathies	musculoskeletal	732	0.70358	0.0174044	0.0458042	0.165	0.177	MHC_II_scaled
Cervical incompetence	pregnancy complications	636.8	0.70373	-0.0364604	0.0956614	NA	NA	all_scaled
Other diseases of lung	respiratory	510	0.70379	-0.00633038	0.0166421	0.217	0.176	MHC_II_scaled
Flat foot	musculoskeletal	735.1	0.703956	-0.00790283	0.0207974	0.174	0.177	noHLA_scaled
Acquired spondylolisthesis	musculoskeletal	738.4	0.704171	0.00611345	0.0161077	0.203	0.176	MHC_II_scaled
Other chronic ischemic heart disease, unspecified	circulatory system	411.8	0.704271	0.00734909	0.0193699	0.235	0.176	all_scaled
Joint/ligament sprain	injuries & poisonings	840.3	0.704473	0.00829393	0.0218808	0.16	0.177	MHC_II_scaled
Arthropathy associated with infections	musculoskeletal	711	0.704552	0.0131939	0.0347946	0.231	0.176	noHLA_scaled
Cholesteatoma	sense organs	385.3	0.704688	0.0266016	0.0703038	0.192	0.176	all_scaled
Central/nonobstroctive sleep apnea	neurological	327.31	0.704813	0.00969431	0.0256083	0.208	0.176	MHC_II_scaled
Diseases of thymus gland	endocrine/metabolic	254	0.704963	0.0579573	0.153716	NA	NA	MHC_II_scaled
Attention deficit hyperactivity disorder	mental disorders	313.1	0.705063	-0.00548104	0.0144754	0.159	0.177	MHC_II_scaled
Noninfectious gastroenteritis	digestive	558	0.705349	-0.00456544	0.0120703	0.208	0.175	MHC_II_scaled
Obstructive sleep apnea	neurological	327.32	0.706272	0.00271192	0.00719703	0.187	0.175	MHC_II_scaled
Cancer of intrathoracic organs	neoplasms	164	0.706299	0.0431747	0.114959	NA	NA	MHC_I_scaled
Coagulation defects complicating pregnancy or postpartum	hematopoietic	286.3	0.706444	0.0288151	0.0766636	0.126	0.177	MHC_I_scaled
Congenital anomalies of abdominal wall; diaphram	congenital anomalies	756.1	0.706471	-0.047603	0.125972	NA	NA	MHC_I_scaled
Nonspecific abnormal findings on radiological and other examination of skull and head	neurological	346.1	0.706517	-0.0108383	0.0287602	0.181	0.176	MHC_II_scaled
Congenital anomalies of the eye	congenital anomalies	753	0.706664	-0.0171848	0.0456624	0.184	0.176	noHLA_scaled
Subdural hemorrhage	circulatory system	430.3	0.706669	-0.0193329	0.0513121	0.22	0.176	all_scaled
Cervical intraepithelial neoplasia [CIN] [Cervical dysplasia]	neoplasms	180.3	0.70667	0.00872526	0.0231974	0.166	0.177	all_scaled
Acute posthemorrhagic anemia	hematopoietic	285.1	0.706776	0.00763436	0.0203032	0.237	0.176	all_scaled
Traumatic cataract	sense organs	366.3	0.706792	-0.0600423	0.158926	NA	NA	MHC_II_scaled
Other derangement of joint	musculoskeletal	742.9	0.706862	-0.00651651	0.017321	0.164	0.177	all_scaled
Subarachnoid hemorrhage	circulatory system	430.1	0.707063	0.0200539	0.0534251	0.199	0.176	all_scaled
Chronic ulcer of unspecified site	dermatologic	707.3	0.707336	0.0126851	0.0337862	0.221	0.176	noHLA_scaled
Viral hepatitis C	infectious diseases	70.3	0.707344	0.00753251	0.0200749	0.287	0.175	MHC_II_scaled
Benign neoplasm of colon	neoplasms	208	0.707455	0.00273263	0.00728245	0.19	0.174	MHC_II_scaled
Systemic sclerosis	dermatologic	709.3	0.707508	0.0219685	0.0586508	0.213	0.176	MHC_II_scaled
Myeloproliferative disease	neoplasms	200	0.707622	-0.0106555	0.0284107	0.22	0.176	noHLA_scaled
Superficial cellulitis and abscess	dermatologic	681	0.707634	0.00318606	0.00849672	0.212	0.173	all_scaled
Exophthalmos	endocrine/metabolic	242.3	0.707641	-0.0238677	0.063643	0.212	0.176	noHLA_scaled
Hypopotassemia	endocrine/metabolic	276.14	0.7077	0.00462484	0.0123384	0.22	0.175	MHC_I_scaled
Viral hepatitis C	infectious diseases	70.3	0.707973	0.0073272	0.0195607	0.287	0.175	noHLA_scaled
Sciatica	symptoms	764	0.708029	-0.00370017	0.00987791	0.193	0.175	MHC_I_scaled
Acute, but ill-defined cerebrovascular disease	circulatory system	433.6	0.708179	-0.0204136	0.0544542	0.224	0.176	MHC_I_scaled
Disorders of parathyroid gland	endocrine/metabolic	252	0.708483	0.00708753	0.0189653	0.192	0.176	MHC_II_scaled
Raynaud's syndrome	circulatory system	443.1	0.708491	0.00790781	0.0211505	0.161	0.177	noHLA_scaled
Cardiac complications, not elsewhere classified	circulatory system	429.9	0.708523	-0.0238601	0.0637318	0.178	0.176	all_scaled
Overweight, obesity and other hyperalimentation	endocrine/metabolic	278	0.708772	0.00219294	0.00587172	0.177	0.176	MHC_I_scaled
Psychosis	mental disorders	295.3	0.70894	0.0124048	0.0332632	0.225	0.176	MHC_II_scaled
Urethral hypermobility/ISD	genitourinary	597.8	0.709125	0.0249468	0.0670046	0.198	0.176	MHC_II_scaled
Secondary hypothyroidism	endocrine/metabolic	244.1	0.709233	0.00703578	0.0188782	0.175	0.177	MHC_II_scaled
Acquired hypothyroidism	endocrine/metabolic	244.2	0.709275	-0.00547678	0.014684	0.171	0.177	MHC_II_scaled
Lymphadenitis	hematopoietic	289.4	0.709618	0.00482845	0.012971	0.2	0.176	MHC_I_scaled
Sexual and gender identity disorders	mental disorders	302	0.709677	0.00841631	0.0226198	0.164	0.177	MHC_I_scaled
Spinal stenosis	musculoskeletal	720	0.709717	0.00410349	0.0110266	0.207	0.175	MHC_I_scaled
Morbid obesity	endocrine/metabolic	278.11	0.709765	0.00292664	0.00786368	0.176	0.177	noHLA_scaled
Degenerative and vascular disorders of ear	sense organs	389.3	0.709817	-0.0202244	0.0542734	0.185	0.176	MHC_I_scaled
Acute rheumatic heart disease	circulatory system	394.4	0.709952	-0.0558922	0.149718	NA	NA	all_scaled
Other hereditary hemolytic anemias	hematopoietic	282.9	0.71006	0.0360486	0.0972262	NA	NA	MHC_II_scaled
Other disorders of urethra and urinary tract	genitourinary	597	0.710284	0.012197	0.032863	0.208	0.176	MHC_I_scaled
Skin cancer	neoplasms	172	0.710571	-0.00356301	0.00959966	0.2	0.175	MHC_I_scaled
Retinoschisis and retinal cysts	sense organs	361.2	0.710999	-0.0295351	0.0795326	0.196	0.176	MHC_II_scaled
Alopecia Areata	dermatologic	704.11	0.711041	-0.0216048	0.0583156	0.161	0.177	noHLA_scaled
Sinoatrial node dysfunction (Bradycardia)	circulatory system	427.8	0.711122	0.00968068	0.026154	0.23	0.176	all_scaled
Vascular complications of surgery and medical procedures	injuries & poisonings	856	0.711198	0.0393242	0.106523	0.23	0.176	MHC_I_scaled
Sprains and strains	injuries & poisonings	840	0.711391	0.00317988	0.00859591	0.177	0.176	all_scaled
Other open wound of head and face	injuries & poisonings	870.3	0.711424	0.0155737	0.0421378	0.217	0.176	all_scaled
Other disorders of tympanic membrane	sense organs	384	0.711631	0.0132768	0.0359449	0.182	0.176	all_scaled
Tinnitus	sense organs	389.4	0.711748	0.00409485	0.0110817	0.185	0.176	noHLA_scaled
Other allied disorders of spine	musculoskeletal	721.8	0.712206	-0.0153035	0.0414453	0.2	0.176	all_scaled
Abnormal findings on study of brain and/or nervous system	neurological	346	0.712546	0.0164901	0.0447571	0.159	0.177	noHLA_scaled
Dysphagia	digestive	532	0.712577	0.00360081	0.00977425	0.209	0.174	noHLA_scaled
Visual disturbances	sense organs	368	0.712662	0.00386097	0.0104859	0.188	0.176	all_scaled
Hypercoagulable state	hematopoietic	286.8	0.712848	0.00843175	0.0229249	0.191	0.176	MHC_II_scaled
Late effects of cerebrovascular disease	circulatory system	433.8	0.712859	-0.0101303	0.0275094	0.244	0.176	all_scaled
Other retinal disorders	sense organs	362	0.712892	-0.00402174	0.0109272	0.198	0.175	all_scaled
Umbilical hernia	digestive	550.4	0.712921	0.00754488	0.0205169	0.198	0.176	MHC_II_scaled
Sickle cell anemia	hematopoietic	282.5	0.71312	-0.0803877	0.218666	NA	NA	noHLA_scaled
Cervical cancer	neoplasms	180.1	0.713639	0.0172644	0.0471118	0.231	0.176	MHC_II_scaled
Other congenital anomalies of lower limb, including pelvic girdle	congenital anomalies	755.6	0.713904	0.0213813	0.0584178	0.155	0.177	MHC_II_scaled
Primary angle-closure glaucoma	sense organs	365.2	0.714078	-0.0111038	0.0302821	0.169	0.177	MHC_I_scaled
Acid-base balance disorder	endocrine/metabolic	276.4	0.714183	-0.00719731	0.0196431	0.259	0.175	all_scaled
Other disorders of the breast associated with childbirth and disorders of lactation	pregnancy complications	676	0.714722	0.0286883	0.0784857	0.127	0.177	noHLA_scaled
Diseases of hard tissues of teeth	digestive	521	0.714763	0.0061619	0.0168683	0.199	0.176	MHC_II_scaled
Benign neoplasm of lymph nodes	neoplasms	229.1	0.71481	0.0700333	0.19239	NA	NA	MHC_II_scaled
Large cell lymphoma	neoplasms	202.24	0.714889	-0.0512845	0.139842	NA	NA	MHC_II_scaled
Other disorders of circulatory system	circulatory system	459	0.71504	-0.00510331	0.0139729	0.215	0.175	MHC_II_scaled
Symptoms involving head and neck	mental disorders	293	0.715319	-0.0163031	0.0446543	0.173	0.176	all_scaled
Other intestinal obstruction	digestive	560.4	0.71534	0.0102519	0.0281108	0.214	0.176	noHLA_scaled
Left bundle branch block	circulatory system	426.32	0.715415	0.00949321	0.0260556	0.206	0.176	MHC_I_scaled
Paroxysmal supraventricular tachycardia	circulatory system	427.11	0.715755	0.00644524	0.0176998	0.201	0.176	noHLA_scaled
Wegener's granulomatosis	circulatory system	446.4	0.715757	0.0313777	0.0861722	NA	NA	noHLA_scaled
Symptoms involving respiratory system and other chest symptoms	respiratory	519.9	0.716087	0.0094575	0.0260221	0.207	0.176	MHC_I_scaled
Transient mental disorders due to conditions classified elsewhere	mental disorders	291.1	0.716179	0.0384196	0.105929	NA	NA	all_scaled
Other diseases of blood and blood-forming organs	hematopoietic	289	0.716323	0.00746062	0.0205406	0.209	0.176	all_scaled
Missed abortion/Hydatidiform mole	pregnancy complications	634.1	0.716727	-0.0144315	0.0397291	0.106	0.177	MHC_II_scaled
Helminthiases	infectious diseases	134	0.716861	-0.0347129	0.0954571	NA	NA	MHC_II_scaled
Disease of tricuspid valve	circulatory system	394.7	0.716887	0.0110917	0.0306119	0.214	0.176	MHC_II_scaled
Other and unspecified coagulation defects	hematopoietic	286.7	0.71693	0.00997037	0.0275162	0.21	0.176	all_scaled
Other disorders of intestine	digestive	569	0.717213	0.00535228	0.0147777	0.189	0.176	noHLA_scaled
Acute prostatitis	genitourinary	601.11	0.71737	0.0198215	0.0547586	0.225	0.176	noHLA_scaled
Renal sclerosis, NOS	genitourinary	580.4	0.717524	-0.0216318	0.0597928	0.247	0.176	noHLA_scaled
Chronic renal failure [CKD]	genitourinary	585.3	0.717809	0.00408585	0.0113089	0.232	0.174	MHC_II_scaled
Rupture of synovium	musculoskeletal	727.5	0.718111	0.0105087	0.0291112	0.182	0.176	noHLA_scaled
Other chronic ischemic heart disease, unspecified	circulatory system	411.8	0.718126	0.00665335	0.018432	0.235	0.176	noHLA_scaled
Other disorders of male genital organs	genitourinary	608	0.718438	0.00832862	0.0231109	0.187	0.176	all_scaled
Other and unspecified coagulation defects	hematopoietic	286.7	0.71855	0.00998832	0.027735	0.21	0.176	MHC_I_scaled
Spinal cord injury without evidence of spinal bone injury	injuries & poisonings	952	0.719339	0.0262202	0.072967	0.148	0.177	noHLA_scaled
Cardiac pacemaker/device in situ	circulatory system	426.9	0.719357	0.00672132	0.0187129	0.23	0.176	all_scaled
Open-angle glaucoma	sense organs	365.1	0.719445	-0.0069994	0.0194782	0.201	0.176	all_scaled
Pectus and other congenital anomalies of ribs/sternum	congenital anomalies	756.2	0.719631	0.0376639	0.105216	NA	NA	MHC_I_scaled
Other specified benign mammary dysplasias	genitourinary	610.8	0.719669	0.0113909	0.0317637	0.151	0.177	MHC_I_scaled
Other symptoms involving abdomen and pelvis	digestive	579	0.719739	-0.0057977	0.0161527	0.194	0.176	all_scaled
Fuchs' dystrophy	sense organs	364.51	0.720004	-0.0177731	0.0495284	0.189	0.176	all_scaled
Other local infections of skin and subcutaneous tissue	dermatologic	686	0.720165	-0.00711322	0.0198475	0.208	0.176	all_scaled
Color vision deficiencies	sense organs	368.5	0.720179	0.0412164	0.115414	NA	NA	MHC_II_scaled
Personal history of allergy to medicinal agents	injuries & poisonings	977	0.720238	0.00638181	0.0178193	0.201	0.176	noHLA_scaled
Partial epilepsy	neurological	345.12	0.720271	0.0115012	0.0321441	0.172	0.177	MHC_I_scaled
Breast cancer [female]	neoplasms	174.1	0.720294	-0.00480281	0.0134098	0.163	0.177	all_scaled
Poisoning by anticonvulsants and anti-Parkinsonism drugs	injuries & poisonings	966	0.720468	-0.0523719	0.145821	NA	NA	MHC_I_scaled
Abnormal chest sounds	respiratory	512.3	0.720727	0.0306533	0.0857459	0.225	0.176	noHLA_scaled
Wheezing	respiratory	512.1	0.721048	0.00672671	0.0188392	0.207	0.176	noHLA_scaled
Abnormal spermatozoa	genitourinary	609.2	0.721122	-0.0205278	0.0575081	0.207	0.176	noHLA_scaled
Pulmonary insufficiency or respiratory failure following trauma and surgery	respiratory	509.3	0.721417	0.0201121	0.0564916	0.192	0.176	MHC_I_scaled
Substance addiction and disorders	mental disorders	316	0.721501	0.00401293	0.0112608	0.245	0.173	MHC_I_scaled
Cancer of kidney and renal pelvis	neoplasms	189.1	0.72153	0.0111279	0.0312216	0.206	0.176	noHLA_scaled
Peritoneal adhesions (postoperative) (postinfection)	digestive	568.1	0.721674	-0.0155982	0.0437447	0.232	0.176	all_scaled
Conductive hearing loss	sense organs	389.2	0.721815	0.0113373	0.0318653	0.19	0.176	all_scaled
Peripheral vascular disease	circulatory system	443	0.721872	0.00454988	0.0127852	0.214	0.175	MHC_I_scaled
Juvenile osteochondrosis	musculoskeletal	732.1	0.722079	-0.0204369	0.0573644	0.154	0.177	MHC_II_scaled
Asthma with exacerbation	respiratory	495.2	0.722356	0.00533113	0.0150088	0.186	0.176	all_scaled
Cystitis and urethritis	genitourinary	592	0.722917	0.00459425	0.0129609	0.191	0.176	all_scaled
Cystitis	genitourinary	592.1	0.722991	-0.00459651	0.012963	0.191	0.176	MHC_II_scaled
Uveitis, noninfectious or NOS	sense organs	371.1	0.72307	-0.0117153	0.0330323	0.197	0.176	MHC_I_scaled
Conduct disorders	mental disorders	312	0.723128	-0.0164191	0.0462905	0.203	0.176	MHC_I_scaled
Encephalopathy, not elsewhere classified	neurological	348.8	0.723181	-0.00810315	0.0228767	0.251	0.176	noHLA_scaled
Major puerperal infection	pregnancy complications	647.3	0.723215	-0.0585891	0.164782	NA	NA	MHC_I_scaled
Cancer of brain	neoplasms	191.11	0.723305	0.0175362	0.0495951	0.142	0.177	MHC_II_scaled
Acute sinusitis	respiratory	464	0.72338	-0.00308373	0.00871247	0.174	0.177	noHLA_scaled
Pyoderma	dermatologic	686.5	0.723477	0.029249	0.0828506	0.242	0.176	MHC_II_scaled
Hypertensive heart and/or renal disease	circulatory system	401.2	0.723607	0.00402128	0.0113738	0.235	0.173	MHC_I_scaled
Costochondritis	musculoskeletal	733.6	0.723676	0.0130767	0.0370146	0.188	0.176	all_scaled
Hypopotassemia	endocrine/metabolic	276.14	0.723788	-0.00414887	0.0117363	0.22	0.175	MHC_II_scaled
ASCVD	circulatory system	414.2	0.723987	-0.0212292	0.060117	0.236	0.176	noHLA_scaled
Obstruction of bile duct	digestive	575.2	0.724001	0.0166147	0.0471115	0.245	0.176	MHC_II_scaled
Rheumatism, unspecified and fibrositis	musculoskeletal	729.1	0.724172	-0.0288319	0.081533	0.231	0.176	MHC_I_scaled
Disorders of the orbit	sense organs	376	0.724361	0.0290617	0.0825618	0.237	0.176	all_scaled
Endometriosis	genitourinary	615	0.724637	0.00864167	0.0245445	0.127	0.177	all_scaled
Other pulmonary inflamation or edema	respiratory	505	0.724721	0.0158162	0.0449124	0.259	0.176	noHLA_scaled
Dysmetabolic syndrome X	endocrine/metabolic	277.7	0.724799	-0.00951046	0.026996	0.174	0.177	MHC_I_scaled
Superficial cellulitis and abscess	dermatologic	681	0.724875	-0.00302426	0.00859131	0.212	0.173	MHC_I_scaled
Anatomical abnormatilies of kidney and ureters	genitourinary	586.1	0.724924	-0.0375102	0.1066	NA	NA	noHLA_scaled
Autoimmune hemolytic anemias	hematopoietic	283.1	0.724941	0.0457737	0.130087	NA	NA	noHLA_scaled
Glossitis	digestive	529.1	0.725139	0.0243534	0.0693872	0.179	0.176	MHC_I_scaled
Cyst and pseudocyst of pancreas	digestive	577.3	0.725198	0.00935207	0.0266225	0.205	0.176	MHC_I_scaled
Astigmatism	sense organs	367.2	0.725334	0.00362602	0.0103231	0.182	0.176	MHC_II_scaled
Insomnia	neurological	327.4	0.725705	-0.0028432	0.00810241	0.186	0.176	MHC_II_scaled
Cardiac pacemaker in situ	circulatory system	426.91	0.725801	-0.00790665	0.0225313	0.228	0.176	MHC_I_scaled
Other specified gastritis	digestive	535.8	0.725839	0.0135449	0.0386588	0.189	0.176	all_scaled
Dentofacial anomalies, including malocclusion	digestive	524	0.726169	-0.0191718	0.0546749	0.156	0.177	all_scaled
Gastritis and duodenitis	digestive	535	0.726228	-0.0043388	0.0123877	0.203	0.175	MHC_I_scaled
Pituitary hypofunction	endocrine/metabolic	253.2	0.726721	-0.0182686	0.0522135	0.146	0.177	all_scaled
Gingival and periodontal diseases	digestive	523	0.726785	-0.00702039	0.0200838	0.183	0.176	all_scaled
Carcinoma in situ of skin	neoplasms	172.3	0.727152	0.00907208	0.0260006	0.242	0.176	noHLA_scaled
Vertiginous syndromes and other disorders of vestibular system	sense organs	386	0.727632	0.0048558	0.0139471	0.177	0.176	MHC_II_scaled
Respiratory arrest	respiratory	509.5	0.727953	-0.0762008	0.219069	NA	NA	noHLA_scaled
Pericarditis	circulatory system	420.2	0.728706	-0.00951195	0.0274049	0.204	0.176	MHC_I_scaled
Personal history of diseases of digestive system	digestive	564.9	0.728755	-0.00700725	0.0201957	0.21	0.176	MHC_II_scaled
Spondylolisthesis, congenital	congenital anomalies	754.2	0.729028	-0.0163951	0.0472694	0.205	0.176	MHC_II_scaled
Myocardial infarction	circulatory system	411.2	0.729329	-0.00496815	0.0143539	0.24	0.175	all_scaled
End stage renal disease	genitourinary	585.32	0.729504	0.0106128	0.030691	0.265	0.176	noHLA_scaled
Hypocalcemia	endocrine/metabolic	275.51	0.729681	-0.0101668	0.0293989	0.218	0.176	MHC_II_scaled
Complication of colostomy or enterostomy	injuries & poisonings	853	0.729899	-0.0223944	0.0647722	0.238	0.176	all_scaled
Acute rheumatic heart disease	circulatory system	394.4	0.730126	-0.0530707	0.15324	NA	NA	MHC_I_scaled
Alteration of consciousness	mental disorders	291.8	0.730271	-0.00781951	0.0226678	0.195	0.176	MHC_I_scaled
Colorectal cancer	neoplasms	153	0.730568	0.00785566	0.0228116	0.225	0.176	noHLA_scaled
Septic shock	injuries & poisonings	994.21	0.730923	0.0135979	0.039582	0.259	0.176	MHC_II_scaled
Miscarriage; stillbirth	pregnancy complications	634	0.73107	0.00861552	0.0250834	0.124	0.177	MHC_II_scaled
Contracture of palmar fascia [Dupuytren's disease]	musculoskeletal	728.71	0.731252	0.0107236	0.0312459	0.195	0.176	MHC_I_scaled
Elevated prostate specific antigen [PSA]	genitourinary	796	0.731342	-0.00506811	0.014757	0.195	0.176	MHC_I_scaled
Other mental disorder	mental disorders	306	0.731526	0.00355581	0.0103662	0.19	0.176	MHC_I_scaled
Other immunological findings	endocrine/metabolic	279.7	0.731629	-0.016915	0.0492582	0.168	0.177	MHC_II_scaled
Impaired fasting glucose	endocrine/metabolic	250.41	0.731712	-0.00361226	0.010536	0.181	0.176	noHLA_scaled
Organic or persistent insomnia	neurological	327.41	0.731755	-0.00611313	0.0178253	0.179	0.176	MHC_II_scaled
Inflammation of the eye	sense organs	371	0.731863	0.00392422	0.0114555	0.183	0.176	MHC_I_scaled
Systemic lupus erythematosus	dermatologic	695.42	0.732273	0.00986011	0.0288221	0.191	0.176	noHLA_scaled
Other chronic ischemic heart disease, unspecified	circulatory system	411.8	0.732412	0.00647821	0.0189547	0.235	0.176	MHC_II_scaled
Disorders of refraction and accommodation; blindness and low vision	sense organs	367	0.732455	0.0026948	0.00788367	0.183	0.176	all_scaled
Pancytopenia	hematopoietic	284.1	0.732804	0.0103074	0.0301912	0.226	0.176	noHLA_scaled
Infective connective tissue disorders	musculoskeletal	712	0.732809	0.0250711	0.0735497	0.275	0.176	all_scaled
Disorders of magnesium metabolism	endocrine/metabolic	275.3	0.732965	0.00627625	0.0183954	0.244	0.175	noHLA_scaled
Peripheral or central vertigo	sense organs	386.2	0.733049	0.0054785	0.0160686	0.175	0.177	MHC_II_scaled
Acute pharyngitis	respiratory	465.2	0.733249	0.00295111	0.00865922	0.162	0.178	noHLA_scaled
Systemic sclerosis	dermatologic	709.3	0.733328	-0.0194577	0.0571105	0.213	0.176	noHLA_scaled
Ankylosis of joint	musculoskeletal	741.1	0.733525	0.0264379	0.0778104	0.157	0.177	MHC_I_scaled
Protozoan infection	infectious diseases	131	0.733584	-0.0256134	0.0752549	0.266	0.176	noHLA_scaled
Migrain with aura	neurological	340.1	0.733584	0.00532998	0.0156597	0.161	0.177	noHLA_scaled
Viral infection	infectious diseases	79	0.733841	0.0038519	0.0113315	0.194	0.176	MHC_II_scaled
Corneal opacity and other disorders of cornea	sense organs	364	0.733853	-0.00717467	0.0210926	0.18	0.176	all_scaled
Infusion and transfusion reaction	injuries & poisonings	942	0.734023	0.0441723	0.130462	NA	NA	MHC_I_scaled
Deep vein thrombosis [DVT]	circulatory system	452.2	0.734453	-0.00542208	0.0159781	0.204	0.176	MHC_II_scaled
Dental abrasion, erosion and attrition	digestive	521.2	0.734576	-0.0204291	0.0601614	0.185	0.176	MHC_II_scaled
Facial nerve disorders [CN7]	neurological	352.2	0.734583	-0.0107567	0.0317062	0.181	0.176	all_scaled
Osteoarthrosis, generalized	musculoskeletal	740.2	0.734662	-0.00494813	0.0145993	0.208	0.176	noHLA_scaled
Rheumatic fever / chorea	infectious diseases	41.21	0.734789	0.0337586	0.0999195	0.229	0.176	MHC_II_scaled
Acute laryngitis and tracheitis	respiratory	465.4	0.734837	0.0127593	0.0377059	0.207	0.176	MHC_I_scaled
Placenta previa and abruptio placenta	pregnancy complications	635.3	0.735395	-0.0245307	0.0724626	NA	NA	MHC_I_scaled
Somatoform disorder	mental disorders	303.4	0.735508	-0.00994807	0.0294253	0.19	0.176	MHC_II_scaled
Other benign neoplasm of connective and other soft tissue	neoplasms	215	0.735584	-0.00849781	0.0251475	0.158	0.177	MHC_II_scaled
Hypermetropia	sense organs	367.8	0.735845	0.00526364	0.0156083	0.187	0.176	MHC_II_scaled
Pneumonia	respiratory	480	0.735861	0.00339557	0.010068	0.224	0.173	MHC_II_scaled
Concussion	injuries & poisonings	817	0.735907	0.0144258	0.0427715	0.183	0.176	noHLA_scaled
Disorders of mineral metabolism	endocrine/metabolic	275	0.735967	0.00356887	0.0105839	0.215	0.174	noHLA_scaled
Urinary tract infection	genitourinary	591	0.736145	0.00288213	0.00855455	0.2	0.174	MHC_I_scaled
Aneurysm of iliac artery	circulatory system	442.2	0.736452	-0.0203226	0.0603847	0.233	0.176	noHLA_scaled
Upper gastrointestinal congenital anomalies	congenital anomalies	750.1	0.736518	0.0175699	0.0522858	0.205	0.176	MHC_I_scaled
Encounter for long-term (current) use of aspirin	circulatory system	457.3	0.736666	0.00369487	0.01099	0.227	0.174	MHC_I_scaled
Tracheostomy complications	respiratory	519.1	0.737425	-0.0449237	0.133517	NA	NA	MHC_II_scaled
Pulmonary congestion and hypostasis	respiratory	503	0.737431	0.0108065	0.0322595	0.255	0.176	MHC_I_scaled
Lumbosacral spondylolysis, congenital	congenital anomalies	754.1	0.737527	0.0530035	0.158698	NA	NA	all_scaled
Osteoarthritis; localized	musculoskeletal	740.1	0.737662	0.00228647	0.00682687	0.194	0.173	MHC_I_scaled
Periodontitis (acute or chronic)	digestive	523.3	0.737671	-0.0109745	0.0327432	0.17	0.177	all_scaled
Develomental delays and disorders	mental disorders	315	0.737781	-0.0108411	0.0323598	0.191	0.176	all_scaled
Deficiency anemias	hematopoietic	281.9	0.73795	-0.011067	0.0330785	0.262	0.176	noHLA_scaled
H. pylori	infectious diseases	41.8	0.738175	-0.016127	0.0481961	0.219	0.176	all_scaled
Other disorders of ear	sense organs	388	0.738258	0.0124871	0.037402	0.171	0.177	MHC_I_scaled
Other venous embolism and thrombosis	circulatory system	452	0.738355	0.00427625	0.0128055	0.207	0.175	MHC_II_scaled
Peripheral vascular disease	circulatory system	443	0.738382	0.00402526	0.0120512	0.214	0.175	noHLA_scaled
Thyrotoxic exophthalmos	endocrine/metabolic	242.31	0.738467	0.057494	0.172214	NA	NA	noHLA_scaled
Other disorders of testis	genitourinary	603	0.738499	0.01077	0.0322809	0.209	0.176	all_scaled
Breast cancer	neoplasms	174	0.738656	-0.00444305	0.0133141	0.163	0.177	all_scaled
Non-autoimmune hemolytic anemias	hematopoietic	283.2	0.738746	-0.0502128	0.150069	NA	NA	all_scaled
Renal colic	genitourinary	594.8	0.738761	0.0153296	0.0459666	0.186	0.176	noHLA_scaled
Preeclampsia and eclampsia	pregnancy complications	642.1	0.738767	0.0195119	0.0585886	0.137	0.177	MHC_I_scaled
Lyme disease	infectious diseases	130.1	0.738791	0.0111227	0.0333827	0.18	0.176	MHC_I_scaled
Postphlebitic syndrome	circulatory system	452.8	0.7388	0.0296125	0.0890015	0.231	0.176	MHC_I_scaled
Cancer of other female genital organs (excluding uterus and ovary)	neoplasms	184.2	0.738804	-0.0207795	0.0622152	0.229	0.176	MHC_II_scaled
Hyperaldosteronism	endocrine/metabolic	255.12	0.738843	0.0254031	0.0763413	0.196	0.176	MHC_I_scaled
Chronic hepatitis	infectious diseases	70.4	0.739005	-0.01824	0.054675	0.204	0.176	MHC_I_scaled
Hypertrophy of female genital organs	genitourinary	623	0.73958	-0.0114016	0.0342694	0.162	0.177	MHC_II_scaled
Hypercholesterolemia	endocrine/metabolic	272.11	0.739656	0.00253907	0.00764148	0.193	0.174	all_scaled
Chromosomal anomalies	congenital anomalies	758.1	0.739758	0.025271	0.0761963	0.168	0.176	all_scaled
Gastric ulcer	digestive	531.2	0.739759	-0.0100969	0.0303741	0.217	0.176	MHC_I_scaled
Viral Enteritis	infectious diseases	8.6	0.739856	-0.0139534	0.041981	0.228	0.176	MHC_I_scaled
Peripheral or central vertigo	sense organs	386.2	0.739862	-0.00523694	0.015772	0.175	0.177	noHLA_scaled
Other disorders of prostate	genitourinary	602	0.739921	-0.0129171	0.0389128	0.191	0.176	noHLA_scaled
Abscess or ulceration of vulva	genitourinary	614.54	0.739946	-0.0194411	0.0585703	0.174	0.176	noHLA_scaled
Myeloid leukemia, acute	neoplasms	204.21	0.740073	0.0282884	0.0852683	0.268	0.176	noHLA_scaled
Chronic dermatitis due to solar radiation	dermatologic	938.2	0.740325	0.00462584	0.0139618	0.186	0.176	MHC_I_scaled
Kwashiorkor	endocrine/metabolic	260.21	0.740349	0.0674527	0.2046	NA	NA	MHC_II_scaled
Failure to thrive (childhood)	endocrine/metabolic	264.2	0.74036	-0.057155	0.171705	NA	NA	MHC_II_scaled
Other persistent mental disorders due to conditions classified elsewhere	mental disorders	290.3	0.740508	-0.0105347	0.0317844	0.165	0.177	MHC_II_scaled
Simple and unspecified goiter	endocrine/metabolic	240	0.740608	0.00886348	0.0267888	0.176	0.176	all_scaled
Rhesus isoimmunization in pregnancy	pregnancy complications	654.2	0.740799	-0.0220892	0.0666788	0.097	0.177	MHC_I_scaled
Intestinal malabsorption (non-celiac)	digestive	557	0.741047	-0.00863775	0.026138	0.185	0.176	noHLA_scaled
Diseases of lips	digestive	528.5	0.741128	-0.0108774	0.0328987	0.188	0.176	MHC_II_scaled
Pathological, developmental or recurrent dislocation	musculoskeletal	742.2	0.741358	-0.0205944	0.0622943	0.173	0.176	MHC_II_scaled
Displacement of intervertebral disc	musculoskeletal	722.1	0.741394	-0.00425756	0.0128975	0.188	0.176	MHC_II_scaled
Bladder neck obstruction	genitourinary	596.1	0.741501	0.0143981	0.0436955	0.232	0.176	MHC_I_scaled
Gout	endocrine/metabolic	274.1	0.741524	0.00520823	0.0157949	0.212	0.176	all_scaled
Glomerulonephritis	genitourinary	580.1	0.741568	0.0201836	0.0612941	0.22	0.176	MHC_II_scaled
Atherosclerosis of native arteries of the extremities with ulceration or gangrene	circulatory system	440.21	0.741656	-0.0248423	0.0752216	0.239	0.176	MHC_I_scaled
Allergy/adverse effect of penicillin	injuries & poisonings	960.2	0.741684	0.00660958	0.0200518	0.208	0.176	noHLA_scaled
Chromosomal anomalies	congenital anomalies	758.1	0.742008	0.0243971	0.074249	0.168	0.176	MHC_II_scaled
Other cells and casts in urine	genitourinary	598.4	0.742331	-0.0186755	0.0567256	0.202	0.176	MHC_I_scaled
Sprains and strains	injuries & poisonings	840	0.742441	0.00286015	0.00870488	0.177	0.176	MHC_I_scaled
Endocarditis	circulatory system	420.3	0.742489	0.0110495	0.0336574	0.225	0.176	MHC_I_scaled
Epilepsy, recurrent seizures, convulsions	neurological	345	0.742544	0.0049683	0.0151297	0.208	0.176	MHC_I_scaled
Fracture of neck of femur	injuries & poisonings	800.1	0.742585	-0.00923529	0.0281004	0.222	0.176	MHC_II_scaled
Cancer of other endocrine glands	neoplasms	194	0.742685	0.033486	0.102204	NA	NA	all_scaled
Gastritis and duodenitis, NOS	digestive	535.9	0.742693	-0.00606057	0.0184544	0.197	0.176	all_scaled
Partial epilepsy	neurological	345.12	0.742859	0.0104096	0.0317501	0.172	0.177	all_scaled
Other congenital anomalies of lower limb, including pelvic girdle	congenital anomalies	755.6	0.742879	0.0197403	0.0602495	0.155	0.177	all_scaled
Chromosomal anomalies and genetic disorders	congenital anomalies	758	0.743077	0.0191883	0.058623	0.159	0.177	MHC_II_scaled
Endocarditis	circulatory system	420.3	0.74321	-0.0104891	0.0320176	0.225	0.176	noHLA_scaled
Chronic glomerulonephritis, NOS	genitourinary	580.14	0.743316	0.0373315	0.114268	0.276	0.176	all_scaled
Strabismus (not specified as paralytic)	sense organs	378.1	0.743765	-0.00819674	0.025064	0.179	0.176	all_scaled
Idiopathic fibrosing alveolitis	respiratory	504.1	0.743827	0.0172968	0.0529968	0.235	0.176	MHC_I_scaled
Diseases of spleen	hematopoietic	289.5	0.743843	-0.0161902	0.0494981	0.204	0.176	all_scaled
Asthma	respiratory	495	0.74393	0.00256073	0.00784026	0.18	0.176	all_scaled
Gout and other crystal arthropathies	endocrine/metabolic	274	0.744106	0.00479839	0.0147047	0.215	0.175	MHC_I_scaled
Pyogenic arthritis	musculoskeletal	711.1	0.744435	0.0140065	0.0430034	0.251	0.176	all_scaled
Splenomegaly	digestive	579.2	0.744523	-0.00917381	0.0281326	0.219	0.176	MHC_II_scaled
Chronic ulcer of leg or foot	dermatologic	707.2	0.744741	-0.00652909	0.0200458	0.228	0.176	all_scaled
Atrophic gastritis	digestive	535.2	0.744787	0.00843467	0.0259246	0.196	0.176	all_scaled
Migrain with aura	neurological	340.1	0.744863	-0.00544993	0.0167412	0.161	0.177	MHC_I_scaled
Galactorrhea	genitourinary	612.1	0.745112	0.019054	0.0586114	0.15	0.177	noHLA_scaled
Coagulation defects	hematopoietic	286	0.745281	0.00490998	0.0151181	0.202	0.176	all_scaled
Other local infections of skin and subcutaneous tissue	dermatologic	686	0.745307	-0.00652016	0.0200632	0.208	0.176	MHC_I_scaled
Malaise and fatigue	symptoms	798	0.745339	-0.00201583	0.00620593	0.185	0.174	all_scaled
Postlaminectomy syndrome	musculoskeletal	722.8	0.74557	0.00945042	0.029124	0.201	0.176	noHLA_scaled
Cerebral cysts	neurological	348.4	0.745575	-0.019914	0.0613691	0.1	0.177	noHLA_scaled
Appendicitis	digestive	540.1	0.745615	-0.010404	0.0320481	0.171	0.177	all_scaled
Eye infection, viral	sense organs	369.2	0.745623	0.011625	0.0358625	0.208	0.176	MHC_II_scaled
Megaloblastic anemia	hematopoietic	281.1	0.745836	0.00841631	0.0259785	0.207	0.176	all_scaled
Edema	symptoms	782.3	0.746008	-0.00298308	0.00920794	0.209	0.174	MHC_II_scaled
Pneumonia due to fungus (mycoses)	respiratory	480.3	0.746042	0.018644	0.0575675	0.326	0.176	noHLA_scaled
Benign neoplasm of breast	genitourinary	610.4	0.746168	0.0100401	0.0310363	0.144	0.177	all_scaled
Prolapse of vaginal vault after hysterectomy	genitourinary	618.5	0.74622	-0.0191016	0.0589501	0.236	0.176	all_scaled
Testicular dysfunction	endocrine/metabolic	257	0.746226	-0.00674938	0.0208462	0.193	0.176	MHC_I_scaled
Cerebral edema and compression of brain	neurological	348.2	0.746695	0.0105083	0.0325597	0.153	0.177	MHC_II_scaled
Congenital anomaly of gallbladder, bile ducts, liver, pancreas	congenital anomalies	750.22	0.74684	0.0206628	0.0641043	0.212	0.176	MHC_I_scaled
Other symptoms of respiratory system	respiratory	512	0.746869	0.00180013	0.00557744	0.192	0.171	MHC_I_scaled
Chronic airway obstruction	respiratory	496	0.747218	0.00321895	0.00998917	0.254	0.171	MHC_II_scaled
Primary open angle glaucoma	sense organs	365.11	0.747233	0.0126651	0.0393266	0.229	0.176	all_scaled
Cardiomegaly	circulatory system	416	0.747385	0.00566728	0.0176013	0.205	0.176	MHC_I_scaled
Neutropenia	hematopoietic	288.11	0.747461	0.00768226	0.0238702	0.203	0.176	MHC_I_scaled
Primary angle-closure glaucoma	sense organs	365.2	0.747551	0.00970524	0.0301706	0.169	0.177	all_scaled
Congenital factor VIII disorder	hematopoietic	286.13	0.747584	-0.0441292	0.136629	NA	NA	MHC_II_scaled
Congenital hypothyroidism	endocrine/metabolic	244.5	0.747719	-0.0302536	0.093858	0.205	0.176	MHC_I_scaled
Acquired deformities of knee	musculoskeletal	736.5	0.74779	0.0272134	0.0848129	0.2	0.176	MHC_II_scaled
Atherosclerosis of aorta	circulatory system	440.9	0.747878	0.00758466	0.0236068	0.227	0.176	MHC_II_scaled
Benign neoplasm of other female genital organs	neoplasms	221	0.748179	0.0433919	0.135603	NA	NA	MHC_II_scaled
Nephritis and nephropathy in diseases classified elsewhere	genitourinary	580.31	0.748239	-0.0159155	0.0495381	0.2	0.176	all_scaled
Chronic interstitial cystitis	genitourinary	592.13	0.748609	-0.0147852	0.0460934	0.151	0.177	all_scaled
Congenital deficiency of other clotting factors (including factor VII)	hematopoietic	286.12	0.748712	-0.0217601	0.0679282	0.196	0.176	noHLA_scaled
Fracture of hand or wrist	injuries & poisonings	804	0.748761	-0.00570816	0.0178167	0.175	0.177	all_scaled
Spina bifida	congenital anomalies	752.11	0.748968	-0.0239723	0.0747646	0.191	0.176	MHC_II_scaled
Disorders of vitreous body	sense organs	379.2	0.749095	-0.00342305	0.0107003	0.191	0.176	all_scaled
Degenerative skin disorders	dermatologic	702.4	0.749575	0.0457233	0.143726	NA	NA	MHC_I_scaled
Renal dialysis	genitourinary	585.31	0.749862	-0.011982	0.0375544	0.238	0.176	all_scaled
Other unspecified back disorders	musculoskeletal	724.9	0.750029	0.00959934	0.0301474	0.189	0.176	all_scaled
Hypertrophic obstructive cardiomyopathy	circulatory system	425.11	0.750094	0.020452	0.0642113	0.193	0.176	noHLA_scaled
Acute (transverse) myelitis	neurological	323.2	0.750257	0.0304107	0.0955407	NA	NA	noHLA_scaled
Primary biliary cirrhosis	digestive	571.6	0.750287	-0.0217607	0.0682575	0.234	0.176	MHC_II_scaled
Chronic pericarditis	circulatory system	420.22	0.751129	-0.0268549	0.0845032	0.214	0.176	MHC_II_scaled
Mammographic microcalcification	genitourinary	611.11	0.751247	-0.0104013	0.032788	0.18	0.176	MHC_I_scaled
Sicca syndrome	dermatologic	709.2	0.751275	0.00724259	0.0228502	0.207	0.176	noHLA_scaled
Cerebral degeneration, unspecified	neurological	331.9	0.751502	-0.0211185	0.06659	0.203	0.176	MHC_I_scaled
Acute pharyngitis	respiratory	465.2	0.751511	-0.0027991	0.00883822	0.162	0.178	MHC_II_scaled
Corneal edema	sense organs	364.2	0.751592	0.0178999	0.0565473	0.132	0.177	noHLA_scaled
Cardiac defibrillator in situ	circulatory system	426.92	0.751616	0.00936146	0.0295769	0.219	0.176	noHLA_scaled
Acute cystitis	genitourinary	592.11	0.751796	-0.00468176	0.014803	0.191	0.176	noHLA_scaled
Hyperventilation	respiratory	513.4	0.751845	0.0243863	0.0772691	0.177	0.176	MHC_II_scaled
Other disorders of arteries and arterioles	circulatory system	447	0.75186	0.00498034	0.0157504	0.209	0.176	noHLA_scaled
Other disorders of synovium, tendon, and bursa	musculoskeletal	727	0.752053	0.00249201	0.00788754	0.186	0.175	noHLA_scaled
Orchitis and epididymitis	genitourinary	601.3	0.752222	0.0125583	0.0398145	0.18	0.176	MHC_II_scaled
Superficial keratitis	sense organs	370.2	0.752278	0.0134532	0.0426638	0.213	0.176	MHC_II_scaled
Dependence on respirator [Ventilator] or supplemental oxygen	respiratory	509.8	0.752317	0.00798061	0.0253039	0.258	0.176	MHC_II_scaled
Decreased libido	mental disorders	302.1	0.752318	-0.00861674	0.0272874	0.165	0.177	MHC_I_scaled
Nonspecific chest pain	circulatory system	418	0.752779	0.00207348	0.0065835	0.195	0.173	MHC_I_scaled
Complication of nervous system device, implant, and graft	injuries & poisonings	855	0.752815	-0.0276268	0.0877228	0.169	0.176	noHLA_scaled
Other dyspnea	respiratory	512.9	0.75287	0.00221157	0.00702404	0.195	0.174	noHLA_scaled
Malaise and fatigue	symptoms	798	0.752922	0.00190285	0.00604524	0.185	0.174	MHC_II_scaled
Superficial keratitis	sense organs	370.2	0.75293	-0.0137168	0.0435319	0.213	0.176	MHC_I_scaled
Tuberculosis	infectious diseases	10	0.752959	-0.0215127	0.0682452	0.21	0.176	MHC_I_scaled
Labyrinthitis	sense organs	386.3	0.753182	0.0144926	0.0461365	0.182	0.176	MHC_I_scaled
Tension headache	mental disorders	306.9	0.753908	-0.0083292	0.0265517	0.176	0.176	MHC_II_scaled
Other disorders of thyroid	endocrine/metabolic	246	0.754341	-0.00515835	0.0164795	0.184	0.176	all_scaled
Hepatomegaly	digestive	573.3	0.754369	-0.00899039	0.0287155	0.195	0.176	MHC_I_scaled
Elevated prostate specific antigen [PSA]	genitourinary	796	0.754383	0.00446595	0.0142743	0.195	0.176	noHLA_scaled
Septal Deviations/Turbinate Hypertrophy	respiratory	470	0.754445	0.00456082	0.0145857	0.172	0.177	MHC_I_scaled
Decubitus ulcer	dermatologic	707.1	0.754459	-0.0101312	0.0323692	0.242	0.176	MHC_I_scaled
Anisometropia	sense organs	368.3	0.754665	0.0144923	0.0463753	0.201	0.176	noHLA_scaled
Papanicolaou smear of cervix or vagina with atypical squamous cells	genitourinary	792.1	0.754705	-0.00616028	0.0197166	0.172	0.177	noHLA_scaled
Disorders of calcium/phosphorus metabolism	endocrine/metabolic	275.5	0.754743	-0.00596835	0.0190985	0.22	0.176	all_scaled
Injuries to the nervous system	injuries & poisonings	907	0.755014	0.0160636	0.0515411	0.194	0.176	MHC_II_scaled
Postphlebitic syndrome	circulatory system	452.8	0.755016	0.0266062	0.0854423	0.231	0.176	MHC_II_scaled
Hypertensive chronic kidney disease	circulatory system	401.22	0.755103	-0.00462797	0.014833	0.232	0.175	all_scaled
Visual field defects	sense organs	368.4	0.755252	0.0077023	0.0247089	0.189	0.176	noHLA_scaled
Chronic periodontitis	digestive	523.32	0.755354	0.0218724	0.0703074	0.18	0.176	MHC_I_scaled
Benign neoplasm of eye	neoplasms	224	0.755395	0.00728225	0.0233855	0.181	0.176	all_scaled
Tics and choreas	neurological	333.3	0.755498	0.0389633	0.125496	NA	NA	MHC_II_scaled
Otorrhea	sense organs	381.9	0.755502	0.0164676	0.0529495	0.221	0.176	MHC_II_scaled
Painful respiration	respiratory	512.2	0.755613	-0.0053785	0.0172741	0.2	0.176	MHC_I_scaled
Major puerperal infection	pregnancy complications	647.3	0.755674	-0.0470762	0.151279	NA	NA	noHLA_scaled
Psoriasis	dermatologic	696.4	0.755728	-0.00495591	0.0159258	0.191	0.176	all_scaled
Other abnormality of urination	genitourinary	599.9	0.755872	0.00389238	0.0125189	0.194	0.176	noHLA_scaled
Genitourinary congenital anomalies	congenital anomalies	751	0.755929	-0.00723956	0.02328	0.188	0.176	all_scaled
Amyotrophic Lateral Sclerosis	neurological	334.21	0.755982	0.0343921	0.11067	NA	NA	noHLA_scaled
Retinal vascular changes and abnomalities	sense organs	362.4	0.756045	-0.0085563	0.0275268	0.196	0.176	all_scaled
Bursitis	musculoskeletal	726.3	0.756159	-0.00505944	0.016293	0.182	0.176	noHLA_scaled
Intestinal infection due to protozoa	infectious diseases	8.7	0.756224	0.0390667	0.125843	NA	NA	noHLA_scaled
Diseases of pancreas	digestive	577	0.756227	0.00548981	0.0176908	0.211	0.176	MHC_I_scaled
Congenital anomalies of stomach	congenital anomalies	750.15	0.756282	-0.0497044	0.160139	NA	NA	noHLA_scaled
Disorders of refraction and accommodation; blindness and low vision	sense organs	367	0.756325	-0.00237619	0.00765637	0.183	0.176	MHC_II_scaled
Acne	dermatologic	706.1	0.756698	-0.00418695	0.0135141	0.143	0.178	noHLA_scaled
Spinal cord injury without evidence of spinal bone injury	injuries & poisonings	952	0.756896	-0.0242673	0.0782524	0.148	0.177	MHC_I_scaled
Other nonmalignant breast conditions	genitourinary	613	0.756901	-0.00341894	0.0110425	0.158	0.178	MHC_I_scaled
Chronic osteomyelitis	musculoskeletal	710.12	0.75732	0.0145323	0.0470816	0.237	0.176	MHC_II_scaled
Cellulitis and abscess of foot, toe	dermatologic	681.6	0.757326	-0.012949	0.0418735	0.213	0.176	all_scaled
Ectopic pregnancy	pregnancy complications	634.3	0.757341	0.0223696	0.0725136	0.161	0.177	MHC_I_scaled
Corns and callosities	dermatologic	700	0.757353	0.00572768	0.0185456	0.214	0.176	MHC_II_scaled
Acquired absence of breast	neoplasms	175	0.757585	-0.00603439	0.0195506	0.162	0.177	noHLA_scaled
Varicose veins of lower extremity	circulatory system	454.1	0.75761	-0.00420672	0.0136307	0.185	0.176	noHLA_scaled
Cancer of mouth	neoplasms	145	0.757629	-0.0145618	0.0471346	0.192	0.176	MHC_I_scaled
Other disorders of middle ear and mastoid	sense organs	385	0.757649	0.0172736	0.0560395	0.168	0.177	all_scaled
Parkinson's disease	neurological	332	0.757687	-0.00898772	0.0291318	0.196	0.176	noHLA_scaled
Benign neoplasm of other endocrine glands and related structures	neoplasms	227	0.757701	-0.00771557	0.0250099	0.171	0.177	noHLA_scaled
Other hypertrophic and atrophic conditions of skin	dermatologic	701	0.757962	0.00289764	0.00940484	0.177	0.176	MHC_II_scaled
Acute dermatitis due to solar radiation	dermatologic	938.1	0.757987	0.0170098	0.0552045	0.173	0.176	noHLA_scaled
Other disorders of pancreatic internal secretion	endocrine/metabolic	251	0.758027	0.0465215	0.151543	NA	NA	MHC_I_scaled
Disorders of iron metabolism	hematopoietic	275.1	0.75804	-0.0105977	0.0343742	0.195	0.176	MHC_I_scaled
Infection/inflammation of internal prosthetic device; implant; and graft	infectious diseases	81	0.758192	0.0141488	0.0459992	0.237	0.176	all_scaled
Convulsions	neurological	345.3	0.758454	-0.00521694	0.0169582	0.206	0.176	MHC_II_scaled
Nonsenile Cataract	sense organs	366.1	0.75851	0.0165036	0.0537458	0.201	0.176	MHC_I_scaled
Malignant neoplasm of testis	neoplasms	187.2	0.758723	-0.0224547	0.0731051	0.178	0.176	noHLA_scaled
Occlusion of cerebral arteries, with cerebral infarction	circulatory system	433.11	0.758913	-0.0170164	0.0553862	0.251	0.176	all_scaled
Liver abscess and sequelae of chronic liver disease	digestive	571.8	0.758923	0.00965356	0.0314739	0.249	0.176	all_scaled
Shock	symptoms	797	0.759007	-0.0111416	0.0362926	0.242	0.176	all_scaled
Abnormal arterial blood gases	symptoms	790.9	0.759185	0.0286987	0.0936169	NA	NA	noHLA_scaled
Acute inflammatory pelvic disease	genitourinary	614.31	0.759323	0.0391264	0.128125	NA	NA	MHC_II_scaled
Fracture of humerus	injuries & poisonings	803.1	0.759419	-0.00771697	0.0251987	0.2	0.176	noHLA_scaled
Other specified congenital anomalies of nervous system	congenital anomalies	752.2	0.759494	0.0137231	0.044869	0.155	0.177	MHC_I_scaled
Atrial fibrillation and flutter	circulatory system	427.2	0.759664	0.00309746	0.0101268	0.223	0.173	MHC_II_scaled
Sleep related movement disorders	neurological	327.7	0.759791	0.00384714	0.0125824	0.188	0.176	noHLA_scaled
Inflammatory conditions of jaw	digestive	526.5	0.759807	0.0193252	0.063284	0.197	0.176	all_scaled
Transient mental disorders due to conditions classified elsewhere	mental disorders	291.1	0.759808	-0.0307588	0.100609	NA	NA	noHLA_scaled
Frequency of urination and polyuria	genitourinary	599.5	0.760158	-0.00269375	0.00882262	0.192	0.175	MHC_II_scaled
Contact dermatitis and other eczema due to plants [except food]	dermatologic	931	0.760172	0.00919067	0.0301281	0.163	0.177	MHC_I_scaled
Other abnormal glucose	endocrine/metabolic	250.42	0.760244	0.00263581	0.00863841	0.186	0.176	MHC_II_scaled
Inflammatory conditions of jaw	digestive	526.5	0.76061	-0.0194213	0.0636582	0.197	0.176	MHC_I_scaled
Hypersomnia	neurological	327.1	0.760674	-0.00427722	0.014042	0.18	0.176	noHLA_scaled
Fracture of clavicle or scapula	injuries & poisonings	803.3	0.760767	-0.0108673	0.035664	0.191	0.176	MHC_I_scaled
Chronic periodontitis	digestive	523.32	0.760782	0.0211122	0.0694337	0.18	0.176	all_scaled
Autism	mental disorders	313.3	0.761091	-0.0172016	0.0564993	0.12	0.177	MHC_II_scaled
Polycythemia vera	neoplasms	200.1	0.761143	0.0183494	0.0604468	0.215	0.176	MHC_I_scaled
Glomerulonephritis	genitourinary	580.1	0.761528	-0.0189584	0.0623935	0.22	0.176	all_scaled
Pyogenic granuloma	dermatologic	686.4	0.761655	0.0218439	0.0721164	0.161	0.177	all_scaled
Arteritis NOS	circulatory system	446.9	0.761789	-0.0150015	0.0494415	0.18	0.176	all_scaled
Hyperparathyroidism	endocrine/metabolic	252.1	0.761921	-0.0061007	0.0201284	0.193	0.176	MHC_I_scaled
Hyperglyceridemia	endocrine/metabolic	272.12	0.762693	0.00517775	0.0171479	0.184	0.176	noHLA_scaled
Abnormal tumor markers	symptoms	795.8	0.762736	0.0212499	0.070485	0.201	0.176	all_scaled
Gastrojejunal ulcer	digestive	531.5	0.763417	0.0195607	0.0649848	0.265	0.176	noHLA_scaled
Inflammatory disease of breast	genitourinary	613.1	0.763567	0.0133061	0.044281	0.165	0.177	MHC_II_scaled
Nonspecific chest pain	circulatory system	418	0.763636	0.00195636	0.00650624	0.195	0.173	all_scaled
Acute pericarditis	circulatory system	420.21	0.764006	-0.0172574	0.0574199	0.179	0.176	all_scaled
Orthostatic hypotension	circulatory system	458.1	0.764019	-0.00621757	0.020701	0.213	0.176	MHC_I_scaled
Benign neoplasm of adrenal gland	neoplasms	227.1	0.764034	0.0114466	0.0381312	0.205	0.176	noHLA_scaled
Fracture of upper limb	injuries & poisonings	803	0.764245	0.0038894	0.0129717	0.193	0.176	MHC_I_scaled
Muscle weakness	symptoms	772.3	0.764385	-0.00449171	0.014982	0.195	0.176	all_scaled
Stomatitis and mucositis	digestive	528.1	0.764389	0.00918732	0.03067	0.196	0.176	all_scaled
Skull and face fracture and other intercranial injury	injuries & poisonings	819	0.764525	-0.00754503	0.0251747	0.195	0.176	all_scaled
Atheroembolism	circulatory system	444.5	0.764527	-0.0452782	0.15073	NA	NA	all_scaled
Hemoglobinuria	hematopoietic	285.8	0.764559	0.0257184	0.0858727	0.178	0.176	noHLA_scaled
Sleep disorders	neurological	327	0.764729	-0.0020349	0.00679862	0.186	0.175	MHC_I_scaled
Cancer of of nasal cavities	neoplasms	149.9	0.764826	0.0364628	0.121887	NA	NA	noHLA_scaled
Retinal hemorrhage/ischemia	sense organs	362.8	0.765151	0.0117801	0.0394664	0.184	0.176	MHC_II_scaled
Osteoarthrosis NOS	musculoskeletal	740.9	0.765299	0.00229623	0.00769269	0.206	0.173	MHC_II_scaled
Congenital coagulation defects	hematopoietic	286.1	0.765397	-0.0140206	0.0469454	0.175	0.176	all_scaled
Hyperplasia of prostate	genitourinary	600	0.76575	-0.00317086	0.0106417	0.202	0.174	all_scaled
Ankylosing spondylitis	musculoskeletal	715.2	0.766188	-0.014639	0.0491773	0.175	0.176	MHC_I_scaled
Adverse effects of sedatives or other central nervous system depressants and anesthetics	injuries & poisonings	967	0.766211	-0.0160829	0.054025	0.183	0.176	MHC_II_scaled
Decreased white blood cell count	hematopoietic	288.1	0.766317	-0.00483212	0.0162532	0.196	0.176	MHC_II_scaled
Premenopausal menorrhagia	genitourinary	627.4	0.766799	0.013972	0.0471133	0.127	0.177	noHLA_scaled
Hypotension	circulatory system	458	0.766857	-0.00377588	0.0127323	0.221	0.175	all_scaled
Disorders of lacrimal system	sense organs	375	0.767093	0.0109347	0.0369478	0.201	0.176	MHC_II_scaled
Other disorders of prostate	genitourinary	602	0.767143	0.0118374	0.0400111	0.191	0.176	MHC_I_scaled
Kyphosis (acquired)	musculoskeletal	737.1	0.767239	0.0108924	0.0368001	0.206	0.176	noHLA_scaled
Cervicalgia	symptoms	761	0.76737	-0.00235062	0.00794513	0.189	0.175	MHC_I_scaled
Pathologic fracture	musculoskeletal	743.2	0.767462	-0.00907837	0.0307017	0.194	0.176	noHLA_scaled
Abnormal granulation tissue	dermatologic	701.5	0.767548	0.0164212	0.0556206	0.197	0.176	MHC_I_scaled
Bacteremia	infectious diseases	38.3	0.767551	-0.00735813	0.024894	0.241	0.176	noHLA_scaled
Malignant neoplasm of retroperitoneum and peritoneum	neoplasms	159.4	0.767647	0.0292446	0.0991683	0.179	0.176	all_scaled
Apnea	respiratory	513.31	0.767669	0.0104324	0.0353413	0.158	0.177	MHC_II_scaled
Chronic pain	neurological	338.2	0.767887	0.00180989	0.00613285	0.189	0.174	MHC_II_scaled
Myopia	sense organs	367.1	0.76802	0.00324173	0.0109921	0.171	0.177	all_scaled
Urethritis and urethral syndrome	genitourinary	592.2	0.768117	0.0157151	0.0533525	0.191	0.176	all_scaled
Cysts of oral soft tissues	digestive	528.4	0.768307	0.0308676	0.105014	0.202	0.176	MHC_I_scaled
Gangrene	symptoms	791	0.76866	-0.0143005	0.0486188	0.269	0.176	noHLA_scaled
Congenital deformities of feet	congenital anomalies	755.1	0.768745	-0.0103483	0.0351699	0.173	0.177	MHC_I_scaled
Effects radiation NOS	injuries & poisonings	990	0.768853	0.00592567	0.0201712	0.208	0.176	MHC_I_scaled
Vascular hamartomas and non-neoplastic nevi	neoplasms	217	0.768997	-0.00413578	0.014079	0.171	0.177	all_scaled
Malignant neoplasm of rectum, rectosigmoid junction, and anus	neoplasms	153.3	0.769144	-0.0103422	0.0352156	0.248	0.176	all_scaled
Cardiac pacemaker/device in situ	circulatory system	426.9	0.769185	0.00553349	0.0188644	0.23	0.176	MHC_I_scaled
Fuchs' dystrophy	sense organs	364.51	0.76948	-0.0146299	0.0498707	0.189	0.176	MHC_I_scaled
Dry eyes	sense organs	375.1	0.769572	-0.00314669	0.0107399	0.195	0.175	all_scaled
Proteinuria	endocrine/metabolic	269	0.769706	0.00552875	0.0188922	0.211	0.176	MHC_I_scaled
Cellulitis and abscess of foot, toe	dermatologic	681.6	0.769824	-0.0123836	0.0422847	0.213	0.176	MHC_I_scaled
Vascular dementia	mental disorders	290.16	0.769919	0.0244484	0.0837363	0.35	0.176	MHC_I_scaled
Renal osteodystrophy	genitourinary	588.1	0.770013	0.0207951	0.0711258	0.211	0.176	noHLA_scaled
Viral Enteritis	infectious diseases	8.6	0.770109	-0.0120966	0.0413628	0.228	0.176	all_scaled
Degenerative skin disorders	dermatologic	702.4	0.770116	0.0401262	0.137311	NA	NA	noHLA_scaled
Other specified disorders of breast	genitourinary	613.8	0.770195	-0.00531066	0.0181731	0.156	0.177	MHC_I_scaled
Sexual and gender identity disorders	mental disorders	302	0.770337	0.00627327	0.0214881	0.164	0.177	noHLA_scaled
Spondylosis and allied disorders	musculoskeletal	721	0.770514	0.00231213	0.00792716	0.197	0.174	MHC_II_scaled
Keratoconus	sense organs	364.41	0.770624	0.0207082	0.0711362	0.188	0.176	MHC_I_scaled
Malignant neoplasm of testis	neoplasms	187.2	0.770845	-0.0216068	0.0740813	0.178	0.176	all_scaled
Disorder of skin and subcutaneous tissue NOS	dermatologic	689	0.770871	-0.00276839	0.00950429	0.182	0.176	all_scaled
Peripheral angiopathy in diseases classified elsewhere	circulatory system	443.7	0.771064	0.00866387	0.0297901	0.253	0.176	all_scaled
Anomalies of jaw size/symmetry	digestive	526.3	0.771342	0.022484	0.0774717	0.126	0.177	all_scaled
Cardiac pacemaker in situ	circulatory system	426.91	0.771348	-0.00650702	0.0223817	0.228	0.176	all_scaled
Obstructive chronic bronchitis	respiratory	496.21	0.771655	-0.00543106	0.0187069	0.286	0.174	MHC_I_scaled
Hydrocele	genitourinary	603.1	0.771882	0.0116704	0.0402879	0.222	0.176	MHC_II_scaled
Chronic hepatitis	infectious diseases	70.4	0.771918	0.0148827	0.0513427	0.204	0.176	noHLA_scaled
Pediculosis and phthirus infestation	infectious diseases	132.1	0.772362	-0.0316011	0.108961	0.247	0.176	MHC_II_scaled
Secondary malignancy of bone	neoplasms	198.6	0.772391	-0.00965172	0.0333683	0.194	0.176	noHLA_scaled
Squamous cell carcinoma	neoplasms	172.22	0.772435	-0.00568223	0.0196412	0.229	0.176	MHC_II_scaled
Diseases of spleen	hematopoietic	289.5	0.772571	0.0144533	0.0500604	0.204	0.176	MHC_I_scaled
Cancer of other endocrine glands	neoplasms	194	0.772727	0.0289103	0.100306	NA	NA	MHC_II_scaled
Abnormal spermatozoa	genitourinary	609.2	0.772816	-0.016828	0.0582172	0.207	0.176	MHC_I_scaled
Adverse reaction to serum or vaccine	injuries & poisonings	941	0.772909	0.017908	0.0621377	0.185	0.176	MHC_I_scaled
Bacterial pneumonia	respiratory	480.1	0.772924	-0.00645907	0.0223738	0.241	0.176	MHC_II_scaled
Chemotherapy	neoplasms	197	0.773148	0.00279873	0.00970904	0.196	0.175	noHLA_scaled
Urinary obstruction	genitourinary	599.1	0.773298	0.0104839	0.036394	0.193	0.176	noHLA_scaled
Gastroesophageal laceration-hemorrhage syndrome	digestive	530.7	0.773434	0.0380586	0.132562	NA	NA	MHC_I_scaled
Lipoprotein disorders	endocrine/metabolic	277.51	0.773436	-0.00931617	0.0323394	0.183	0.176	MHC_I_scaled
Peripheral angiopathy in diseases classified elsewhere	circulatory system	443.7	0.773453	0.00867017	0.0301381	0.253	0.176	MHC_I_scaled
Melanomas of skin	neoplasms	172.11	0.773817	0.00628833	0.0218904	0.186	0.176	MHC_I_scaled
Acute pancreatitis	digestive	577.1	0.773911	-0.0105812	0.0368046	0.219	0.176	MHC_II_scaled
Abnormality in fetal heart rate or rhythm	pregnancy complications	655.1	0.773974	0.0148421	0.0517434	0.107	0.177	MHC_II_scaled
Vascular dementia	mental disorders	290.16	0.774046	-0.0236951	0.0824139	0.35	0.176	all_scaled
Antihypertensive agents causing adverse effects	injuries & poisonings	972.6	0.774048	-0.0587587	0.204673	NA	NA	noHLA_scaled
Insulin pump user	endocrine/metabolic	250.3	0.774069	0.00414208	0.0144295	0.214	0.175	noHLA_scaled
Raynaud's syndrome	circulatory system	443.1	0.774281	-0.006341	0.0221013	0.161	0.177	MHC_I_scaled
Diffuse diseases of connective tissue	dermatologic	709	0.774885	0.00523325	0.0182987	0.2	0.176	noHLA_scaled
Anomalies of pupillary function	sense organs	379.4	0.775026	0.0130697	0.0457657	0.201	0.176	all_scaled
Inflammatory conditions of jaw	digestive	526.5	0.775118	-0.016833	0.0589211	0.197	0.176	noHLA_scaled
Nasal polyps	respiratory	471	0.775123	0.00927934	0.0324996	0.187	0.176	all_scaled
Hyperventilation	respiratory	513.4	0.7754	0.0226742	0.0795805	0.177	0.176	all_scaled
Alopecia	dermatologic	704.1	0.775404	-0.00448273	0.0157063	0.159	0.177	MHC_II_scaled
Digestive congenital anomalies	congenital anomalies	750	0.775436	0.00917657	0.0321898	0.195	0.176	MHC_II_scaled
Infertility, male	genitourinary	609.1	0.775446	0.0148473	0.0521048	0.133	0.177	MHC_I_scaled
Malignant neoplasm of uterus	neoplasms	182	0.775479	0.00953148	0.0334413	0.182	0.176	MHC_I_scaled
Hemangioma of skin and subcutaneous tissue	neoplasms	228.1	0.775595	0.00343055	0.0120365	0.171	0.177	all_scaled
Delay in sexual development and puberty NEC	endocrine/metabolic	259.3	0.77569	0.0596332	0.210192	NA	NA	MHC_I_scaled
Abnormality of organs and soft tissues of pelvis complicating pregnancy, childbirth, or the puerperium	pregnancy complications	654.1	0.775777	-0.0165581	0.0580748	0.077	0.177	all_scaled
Lyme disease	infectious diseases	130.1	0.775884	0.00938575	0.0329875	0.18	0.176	all_scaled
Cancer, suspected or other	neoplasms	195	0.775958	0.00456977	0.0160624	0.199	0.176	MHC_I_scaled
Amyloidosis	endocrine/metabolic	270.33	0.776034	-0.0174507	0.0612752	0.201	0.176	all_scaled
Aneurysm of artery of lower extremity	circulatory system	442.3	0.776269	-0.0233777	0.0822632	0.236	0.176	noHLA_scaled
Toxic maculopathy of retina	sense organs	362.5	0.776394	-0.0411015	0.14431	NA	NA	MHC_II_scaled
Cataplexy and narcolepsy	neurological	347	0.776453	0.0135233	0.0476656	0.155	0.177	all_scaled
Neoplasm of uncertain behavior of skin	neoplasms	173	0.776543	0.00287438	0.0101272	0.182	0.176	noHLA_scaled
Hypertrophy of salivary gland	digestive	527.1	0.776674	0.0310462	0.109695	NA	NA	MHC_II_scaled
Acute prostatitis	genitourinary	601.11	0.777125	-0.0161108	0.0568482	0.225	0.176	MHC_I_scaled
Pervasive developmental disorders	mental disorders	313	0.777618	-0.0037745	0.0133601	0.156	0.177	MHC_II_scaled
Chondromalacia	musculoskeletal	733.9	0.778069	0.0115466	0.0409983	0.156	0.177	all_scaled
Congenital anomalies of muscle, tendon, fascia, and connective tissue	congenital anomalies	756.3	0.778116	-0.0153272	0.0543376	0.149	0.177	MHC_I_scaled
Ovarian cyst	genitourinary	628	0.778328	0.00525022	0.0186568	0.153	0.177	all_scaled
Hypertensive heart disease	circulatory system	401.21	0.778467	0.00468855	0.0166717	0.238	0.175	MHC_I_scaled
Glycosuria or Acetonuria	endocrine/metabolic	250.5	0.778556	0.0214116	0.0762737	0.21	0.176	MHC_II_scaled
Eosinophilia	hematopoietic	288.3	0.779022	0.0164227	0.0585288	0.2	0.176	noHLA_scaled
Bronchitis	respiratory	497	0.779211	0.0037762	0.0134731	0.198	0.176	MHC_I_scaled
Chronic ulcer of leg or foot	dermatologic	707.2	0.779708	-0.00566849	0.0202584	0.228	0.176	MHC_I_scaled
Cystic kidney disease	congenital anomalies	751.21	0.779911	-0.00872847	0.0312158	0.194	0.176	MHC_I_scaled
Intracranial hemorrhage (injury)	injuries & poisonings	818	0.779928	0.020616	0.0737838	0.189	0.176	noHLA_scaled
Epiphora	sense organs	375.2	0.780141	-0.0117719	0.0421356	0.202	0.176	MHC_II_scaled
Corneal dystrophy	sense organs	364.5	0.7803	-0.0094539	0.0338935	0.183	0.176	noHLA_scaled
Urinary obstruction	genitourinary	599.1	0.780372	0.0103291	0.0370695	0.193	0.176	MHC_II_scaled
Nonsenile Cataract	sense organs	366.1	0.780708	-0.0138239	0.0496553	0.201	0.176	noHLA_scaled
Secondary malignant neoplasm of liver	neoplasms	198.4	0.780853	0.0154074	0.0553806	0.189	0.176	noHLA_scaled
Ovarian cyst	genitourinary	628	0.780928	0.004984	0.0179211	0.153	0.177	noHLA_scaled
Pulmonary heart disease	circulatory system	415	0.781045	0.00403117	0.0145071	0.21	0.176	MHC_II_scaled
Primary open angle glaucoma	sense organs	365.11	0.781173	0.0109689	0.0395176	0.229	0.176	MHC_I_scaled
Dermatophytosis	infectious diseases	110.1	0.781297	0.00285302	0.0102779	0.199	0.175	all_scaled
Pyogenic granuloma	dermatologic	686.4	0.781333	-0.0192168	0.0691226	0.161	0.177	MHC_II_scaled
Congenital anomalies of abdominal wall; diaphram	congenital anomalies	756.1	0.781378	-0.0347332	0.124886	NA	NA	all_scaled
Other cardiac conduction disorders	circulatory system	426.8	0.78139	-0.0138597	0.0498944	0.206	0.176	MHC_I_scaled
Other unspecified back disorders	musculoskeletal	724.9	0.781779	-0.00811466	0.0292767	0.189	0.176	MHC_II_scaled
Diseases of lips	digestive	528.5	0.781804	0.00938173	0.0338926	0.188	0.176	all_scaled
Delirium due to conditions classified elsewhere	mental disorders	290.2	0.781874	-0.0128653	0.0464221	0.23	0.176	MHC_I_scaled
Myocarditis	circulatory system	420.1	0.781886	0.0240436	0.0868443	0.194	0.176	noHLA_scaled
Bacterial pneumonia	respiratory	480.1	0.781952	-0.00633178	0.0228682	0.241	0.176	all_scaled
Hyperglyceridemia	endocrine/metabolic	272.12	0.782441	-0.00484746	0.0175479	0.184	0.176	MHC_II_scaled
Insomnia	neurological	327.4	0.782772	0.00232109	0.00841974	0.186	0.176	MHC_I_scaled
Redundant prepuce and phimosis/BXO	genitourinary	604.1	0.782926	-0.0195914	0.071113	0.232	0.176	noHLA_scaled
Chronic fatigue syndrome	symptoms	798.1	0.783246	0.00501176	0.0182249	0.168	0.177	MHC_I_scaled
Facial nerve disorders [CN7]	neurological	352.2	0.78332	-0.00852538	0.030982	0.181	0.176	MHC_II_scaled
Other endocrine disorders	endocrine/metabolic	259	0.783923	0.00755665	0.0275734	0.188	0.176	MHC_II_scaled
Right bundle branch block	circulatory system	426.31	0.784078	0.0062976	0.0229922	0.214	0.176	MHC_II_scaled
Calculus of ureter	genitourinary	594.3	0.784168	0.00559005	0.0204094	0.201	0.176	noHLA_scaled
Ischemic Heart Disease	circulatory system	411	0.784223	-0.0022031	0.00804497	0.22	0.171	MHC_I_scaled
Pityriasis	dermatologic	696.3	0.784369	-0.0222535	0.0811793	NA	NA	MHC_II_scaled
Right bundle branch block	circulatory system	426.31	0.784467	-0.00639575	0.0233732	0.214	0.176	MHC_I_scaled
Varicose veins of lower extremity, symptomtic	circulatory system	454.11	0.784473	-0.00444849	0.0162653	0.18	0.176	noHLA_scaled
Palindromic rheumatism	musculoskeletal	716.8	0.784526	-0.0392723	0.1432	NA	NA	MHC_II_scaled
Tuberculosis	infectious diseases	10	0.784616	0.0185937	0.0681097	0.21	0.176	all_scaled
Aspergillosis	infectious diseases	117.4	0.784617	-0.0199466	0.0728737	0.263	0.176	MHC_I_scaled
Retinal edema	sense organs	362.9	0.784704	-0.0128938	0.0471596	0.192	0.176	all_scaled
Congenital anomaly of gallbladder, bile ducts, liver, pancreas	congenital anomalies	750.22	0.784885	0.0172512	0.063266	0.212	0.176	all_scaled
Toxic effect of (non-ethyl) alcohol and petroleum and other solvents	injuries & poisonings	981	0.784938	-0.0361773	0.132234	NA	NA	MHC_I_scaled
Other vitamin B12 deficiency anemia	hematopoietic	281.12	0.785071	0.00869756	0.0319126	0.18	0.176	MHC_I_scaled
Hypertensive chronic kidney disease	circulatory system	401.22	0.78516	-0.00407291	0.0149366	0.232	0.175	MHC_I_scaled
Neoplasm of unspecified nature of digestive system	neoplasms	158	0.785404	-0.00836712	0.0307137	0.167	0.177	all_scaled
Vaginitis and vulvovaginitis	genitourinary	614.52	0.785555	-0.00408791	0.0150197	0.17	0.177	MHC_II_scaled
Congenital deformities of feet	congenital anomalies	755.1	0.785584	0.00883317	0.0324684	0.173	0.177	noHLA_scaled
Infertility, female	genitourinary	626.8	0.785697	-0.00677755	0.0249136	0.11	0.177	MHC_II_scaled
Respiratory failure	respiratory	509.1	0.785723	0.00414846	0.0152633	0.262	0.174	MHC_I_scaled
Disorders of copper metabolism	endocrine/metabolic	275.2	0.785772	0.0384253	0.141792	NA	NA	MHC_I_scaled
Diseases of sebaceous glands	dermatologic	706	0.785938	0.00230767	0.00849782	0.171	0.177	all_scaled
Varicella infection	infectious diseases	79.1	0.785944	-0.0102249	0.0376223	0.149	0.177	MHC_II_scaled
Malignant neoplasm of female breast	neoplasms	174.11	0.786105	-0.0035791	0.0131889	0.162	0.177	noHLA_scaled
Multiple myeloma	neoplasms	204.4	0.786181	0.0125054	0.0460991	0.196	0.176	noHLA_scaled
Other disorders of pancreatic internal secretion	endocrine/metabolic	251	0.78635	-0.0399502	0.146991	NA	NA	all_scaled
Atherosclerosis of native arteries of the extremities with intermittent claudication	circulatory system	440.22	0.786561	-0.0111265	0.0410573	0.229	0.176	MHC_I_scaled
Calcaneal spur; Exostosis NOS	musculoskeletal	726.4	0.786615	0.00696379	0.0257381	0.188	0.176	MHC_II_scaled
Other heart block	circulatory system	426.25	0.786696	0.0199794	0.073939	0.201	0.176	MHC_I_scaled
Other specified disorders of breast	genitourinary	613.8	0.786721	-0.00468918	0.0173306	0.156	0.177	noHLA_scaled
Toxic effect of other metals	injuries & poisonings	985	0.786754	0.0329945	0.121969	NA	NA	noHLA_scaled
Premature menopause and other ovarian failure	genitourinary	627.5	0.786802	-0.00614789	0.0227223	0.17	0.177	all_scaled
Cystitis	genitourinary	592.1	0.786886	0.0036085	0.0133497	0.191	0.176	all_scaled
Postnasal drip	respiratory	475.9	0.78689	0.00552929	0.0204596	0.182	0.176	MHC_I_scaled
Chronic fatigue syndrome	symptoms	798.1	0.787275	0.00470104	0.0174209	0.168	0.177	noHLA_scaled
Other perinatal conditions of fetus or newborn	pregnancy complications	656	0.787319	0.0134981	0.0500307	0.118	0.177	noHLA_scaled
Abnormal coagulation profile	hematopoietic	286.9	0.787439	-0.00765599	0.0283772	0.193	0.176	MHC_II_scaled
Papanicolaou smear of cervix or vagina with atypical squamous cells	genitourinary	792.1	0.787558	-0.00567823	0.0210627	0.172	0.177	MHC_I_scaled
Benign neoplasm of male genital organs	neoplasms	222	0.787736	0.0235659	0.0876671	0.19	0.176	MHC_II_scaled
Other symptoms of respiratory system	respiratory	512	0.787913	-0.00144345	0.00536529	0.192	0.171	MHC_II_scaled
Deficiency of humoral immunity	endocrine/metabolic	279.11	0.787935	-0.00797116	0.0296154	0.168	0.177	MHC_II_scaled
Prurigo and Lichen	dermatologic	695.7	0.787966	-0.00631692	0.023478	0.181	0.176	all_scaled
Vitamin A deficiency	endocrine/metabolic	261.1	0.788635	0.0276959	0.103488	0.274	0.176	all_scaled
Dizziness and giddiness (Light-headedness and vertigo)	sense organs	386.9	0.788942	0.00204519	0.00764111	0.193	0.174	MHC_II_scaled
Cataplexy and narcolepsy	neurological	347	0.789446	0.0119404	0.0447157	0.155	0.177	noHLA_scaled
Other inflammatory disorders of male genital organs	genitourinary	601.8	0.789539	0.0201844	0.0756212	0.233	0.176	noHLA_scaled
MRSA pneumonia	respiratory	480.13	0.789964	0.0313959	0.117874	0.288	0.176	noHLA_scaled
Diaper or napkin rash	injuries & poisonings	949.1	0.79038	0.0523867	0.197886	NA	NA	MHC_II_scaled
Infection with drug-resistant microorganisms	infectious diseases	41.9	0.790383	-0.012089	0.0454362	0.23	0.176	MHC_II_scaled
Otitis externa	sense organs	380.1	0.790816	0.0043426	0.0163717	0.178	0.176	noHLA_scaled
Congenital hypothyroidism	endocrine/metabolic	244.5	0.790883	-0.0240833	0.0906494	0.205	0.176	MHC_II_scaled
Seborrheic keratosis	dermatologic	702.2	0.791093	-0.0020024	0.0075593	0.186	0.175	noHLA_scaled
Dysmenorrhea	genitourinary	626.2	0.791207	-0.0062577	0.0236273	0.132	0.177	MHC_I_scaled
Disorders of function of stomach	digestive	536	0.791288	-0.00437425	0.0165292	0.199	0.176	noHLA_scaled
Dental abrasion, erosion and attrition	digestive	521.2	0.791694	0.0154864	0.0586349	0.185	0.176	noHLA_scaled
Kaposi's sarcoma	neoplasms	230	0.791853	0.0492231	0.187232	NA	NA	MHC_I_scaled
Viral warts & HPV	infectious diseases	78	0.792204	-0.00321822	0.0122131	0.187	0.176	MHC_I_scaled
Encounter for long-term (current) use of anticoagulants, antithrombotics, aspirin	circulatory system	457	0.792405	-0.00269334	0.0102315	0.228	0.173	MHC_II_scaled
Other forms of chronic heart disease	circulatory system	414	0.79244	0.0049359	0.0187639	0.22	0.176	MHC_II_scaled
Phlebitis and thrombophlebitis of intracranial venous sinuses	neurological	325	0.792811	0.0323449	0.123453	NA	NA	MHC_II_scaled
Cyst of kidney, acquired	genitourinary	586.2	0.793225	0.00461071	0.0175937	0.201	0.176	all_scaled
Myeloproliferative disease	neoplasms	200	0.793251	-0.00753582	0.0287367	0.22	0.176	MHC_II_scaled
Derangement of joint, non-traumatic	musculoskeletal	742	0.793427	-0.0039383	0.0150395	0.166	0.177	noHLA_scaled
Congenital anomalies of genital organs	congenital anomalies	751.1	0.793444	0.0131806	0.0503377	0.161	0.177	noHLA_scaled
Respiratory complications	respiratory	519.2	0.793712	0.0238392	0.0913265	0.228	0.176	MHC_II_scaled
Disorders of magnesium metabolism	endocrine/metabolic	275.3	0.793724	0.00495993	0.0189759	0.244	0.175	MHC_II_scaled
Joint/ligament sprain	injuries & poisonings	840.3	0.794155	0.00558215	0.0213941	0.16	0.177	noHLA_scaled
Secondary malignant neoplasm of digestive systems	neoplasms	198.3	0.794204	0.0183874	0.070586	0.239	0.176	MHC_II_scaled
Thrombotic microangiopathy	circulatory system	446.8	0.794325	-0.0511978	0.195648	NA	NA	MHC_II_scaled
Corneal dystrophy	sense organs	364.5	0.794494	0.00922245	0.035425	0.183	0.176	all_scaled
Lack of coordination	neurological	350.3	0.794519	-0.00606919	0.0232923	0.189	0.176	MHC_II_scaled
Exophthalmos	endocrine/metabolic	242.3	0.794546	-0.0173195	0.0664234	0.212	0.176	MHC_I_scaled
Abdominal pain	symptoms	785	0.794674	0.00153485	0.00589803	0.183	0.175	MHC_I_scaled
Sexually transmitted infections (not HIV or hepatitis)	infectious diseases	90	0.794772	-0.00954253	0.0366578	0.243	0.176	MHC_II_scaled
Macroglobulinemia	endocrine/metabolic	270.35	0.794838	-0.0239304	0.0918696	0.246	0.176	MHC_I_scaled
Abnormal findings on examination of urine	genitourinary	598	0.794975	-0.0146465	0.0563134	0.207	0.176	all_scaled
Acquired deformities of knee	musculoskeletal	736.5	0.795243	-0.0228911	0.0880654	0.2	0.176	MHC_I_scaled
Ectopic pregnancy	pregnancy complications	634.3	0.795562	0.0177541	0.0686229	0.161	0.177	MHC_II_scaled
Pain, swelling or discharge of eye	sense organs	379.9	0.795738	-0.00697505	0.0269302	0.173	0.177	MHC_II_scaled
Other vitamin B12 deficiency anemia	hematopoietic	281.12	0.795946	-0.00793535	0.0306681	0.18	0.176	MHC_II_scaled
Premature menopause and other ovarian failure	genitourinary	627.5	0.795985	-0.00598523	0.0231398	0.17	0.177	MHC_I_scaled
Osteoarthrosis	musculoskeletal	740	0.796372	0.00156628	0.00607013	0.196	0.171	MHC_II_scaled
Peripheral or central vertigo	sense organs	386.2	0.796372	0.00428664	0.0166167	0.175	0.177	MHC_I_scaled
Heart failure with preserved EF [Diastolic heart failure]	circulatory system	428.4	0.796421	0.0042016	0.0162912	0.232	0.175	MHC_II_scaled
Hearing loss	sense organs	389	0.796452	-0.00191415	0.0074201	0.192	0.174	MHC_I_scaled
Disorders of vitreous body	sense organs	379.2	0.796719	0.00277434	0.0107715	0.191	0.176	MHC_I_scaled
Osteoporosis NOS	musculoskeletal	743.11	0.796774	-0.00260392	0.01011	0.203	0.175	MHC_II_scaled
Pneumonitis due to inhalation of food or vomitus	respiratory	501	0.796879	-0.00819088	0.0318232	0.283	0.176	noHLA_scaled
Conjunctivitis, infectious	sense organs	369.5	0.796921	0.00376291	0.0146253	0.176	0.177	all_scaled
Other conditions of brain, NOS	neurological	348.9	0.797105	0.00658612	0.0256272	0.179	0.176	MHC_I_scaled
Disorders of optic nerve and visual pathways	sense organs	377	0.797129	-0.00475801	0.0185028	0.164	0.177	MHC_II_scaled
Neoplasm of uncertain behavior of male genital organs	neoplasms	187.8	0.797385	-0.0331917	0.129289	NA	NA	noHLA_scaled
Peripheral vascular disease, unspecified	circulatory system	443.9	0.797526	0.0040812	0.0159125	0.236	0.175	MHC_II_scaled
Cardiac conduction disorders	circulatory system	426	0.797802	-0.00223703	0.00873067	0.21	0.173	MHC_II_scaled
Disorders of lacrimal system	sense organs	375	0.797923	0.00961249	0.0375653	0.201	0.176	all_scaled
Tympanosclerosis and middle ear disease related to otitis media	sense organs	385.5	0.798018	-0.0285588	0.111344	NA	NA	MHC_II_scaled
Other abnormal glucose	endocrine/metabolic	250.42	0.798257	0.00228123	0.00892558	0.186	0.176	MHC_I_scaled
Vitamin A deficiency	endocrine/metabolic	261.1	0.798275	-0.0253785	0.0990937	0.274	0.176	MHC_II_scaled
Other conditions of brain, NOS	neurological	348.9	0.798275	0.00649674	0.0254271	0.179	0.176	all_scaled
Diabetic retinopathy	endocrine/metabolic	250.7	0.798316	0.00726501	0.0284438	0.202	0.176	all_scaled
Gram positive septicemia	infectious diseases	38.2	0.798333	0.0145876	0.0570929	0.267	0.176	noHLA_scaled
Hypotony of eye	sense organs	360.3	0.798422	-0.0359248	0.140292	NA	NA	MHC_I_scaled
Acute dermatitis due to solar radiation	dermatologic	938.1	0.798652	0.0149431	0.0586336	0.173	0.176	all_scaled
Retinoschisis and retinal cysts	sense organs	361.2	0.798701	-0.0208889	0.0818026	0.196	0.176	all_scaled
Adverse effects of sedatives or other central nervous system depressants and anesthetics	injuries & poisonings	967	0.798918	-0.0139862	0.0548541	0.183	0.176	all_scaled
Impaired fasting glucose	endocrine/metabolic	250.41	0.798993	0.00283436	0.011132	0.181	0.176	all_scaled
Benign neoplasm of unspecified sites	neoplasms	229	0.799011	0.00785723	0.0308723	0.158	0.177	all_scaled
Umbilical hernia	digestive	550.4	0.799028	-0.00541572	0.0212624	0.198	0.176	MHC_I_scaled
Obsessive-compulsive disorders	mental disorders	300.3	0.799035	-0.00847474	0.0332667	0.156	0.177	MHC_I_scaled
Strabismus and other disorders of binocular eye movements	sense organs	378	0.799137	-0.00497852	0.0195576	0.179	0.176	MHC_II_scaled
Specific nonpsychotic mental disorders due to brain damage	mental disorders	291.4	0.799478	-0.00693939	0.0273027	0.178	0.176	MHC_I_scaled
Incisional hernia	digestive	550.6	0.799703	-0.00664138	0.0261614	0.206	0.176	MHC_II_scaled
Type 2 diabetes with ketoacidosis	endocrine/metabolic	250.21	0.799789	0.0190152	0.0750605	0.216	0.176	all_scaled
Postmenopausal bleeding	genitourinary	627.1	0.799923	0.00458891	0.0181115	0.184	0.176	MHC_I_scaled
Vitamin deficiency	endocrine/metabolic	261	0.800401	-0.00173235	0.00685135	0.182	0.175	MHC_I_scaled
Osteoarthrosis, localized, primary	musculoskeletal	740.11	0.800669	-0.00169899	0.00672862	0.193	0.173	MHC_II_scaled
Antihypertensive agents causing adverse effects	injuries & poisonings	972.6	0.801277	0.0542526	0.216292	NA	NA	all_scaled
Bone marrow or stem cell transplant	neoplasms	860	0.801513	0.0199275	0.0792696	0.175	0.176	noHLA_scaled
Acute and chronic tonsillitis	respiratory	474	0.801538	-0.00589611	0.0234476	0.159	0.177	MHC_I_scaled
Superficial keratitis	sense organs	370.2	0.801606	-0.0106365	0.042331	0.213	0.176	noHLA_scaled
Infection with drug-resistant microorganisms	infectious diseases	41.9	0.80164	-0.0111083	0.0442166	0.23	0.176	noHLA_scaled
Other specified disorders of breast	genitourinary	613.8	0.801692	-0.00438858	0.0174679	0.156	0.177	MHC_II_scaled
Elevated sedimentation rate	symptoms	790.1	0.802439	-0.0100727	0.0402305	0.196	0.176	MHC_I_scaled
Vascular hamartomas and non-neoplastic nevi	neoplasms	217	0.802685	0.00346723	0.0138791	0.171	0.177	MHC_II_scaled
Nystagmus and other irregular eye movements	sense organs	378.2	0.802882	0.0149207	0.0598422	0.162	0.177	MHC_II_scaled
Secondary malignancy of lymph nodes	neoplasms	198.1	0.802885	0.00607043	0.0243301	0.181	0.176	MHC_II_scaled
Aseptic necrosis of bone	musculoskeletal	733.4	0.803056	-0.00941864	0.0377372	0.244	0.176	MHC_I_scaled
Choroidal degenerations	sense organs	363.4	0.803219	-0.0265849	0.106503	NA	NA	all_scaled
Other disorders of arteries and arterioles	circulatory system	447	0.803245	0.00409784	0.0164504	0.209	0.176	all_scaled
Chronic kidney disease, Stage I or II	genitourinary	585.4	0.803254	-0.00522392	0.0209615	0.209	0.176	all_scaled
Cancer of prostate	neoplasms	185	0.803368	0.00411287	0.0165214	0.202	0.176	all_scaled
Convulsions	neurological	345.3	0.803432	-0.0043564	0.0174975	0.206	0.176	all_scaled
Open wound of lip and mouth	injuries & poisonings	870.5	0.803498	-0.0148506	0.059616	0.203	0.176	MHC_II_scaled
Need for Hormone replacement therapy (postmenopausal)	genitourinary	627.22	0.803591	-0.00726592	0.0292008	0.23	0.176	MHC_I_scaled
Congenital coagulation defects	hematopoietic	286.1	0.804008	0.0117862	0.0475342	0.175	0.176	MHC_I_scaled
Retinal detachment with retinal defect	sense organs	361.1	0.804112	0.00918602	0.0370608	0.188	0.176	MHC_II_scaled
Gross hematuria	genitourinary	593.1	0.804163	0.00448405	0.0180885	0.201	0.176	MHC_II_scaled
Disorder of skin and subcutaneous tissue NOS	dermatologic	689	0.804209	0.00229433	0.0092563	0.182	0.176	MHC_II_scaled
Primary pulmonary hypertension	circulatory system	415.21	0.804342	-0.0146727	0.0591587	0.25	0.176	MHC_I_scaled
Toxic effect of venom	injuries & poisonings	913	0.804564	0.00901437	0.0364282	0.176	0.176	noHLA_scaled
Bronchitis	respiratory	497	0.804598	0.00328855	0.0132949	0.198	0.176	all_scaled
Peptic ulcer, site unspecified	digestive	531.4	0.804697	0.00674707	0.0272998	0.227	0.176	MHC_II_scaled
Dissociative disorder	mental disorders	303.1	0.804739	0.0176101	0.0712324	0.141	0.177	noHLA_scaled
Orchitis and epididymitis	genitourinary	601.3	0.804748	0.0100688	0.0407549	0.18	0.176	all_scaled
stress incontinence, female	genitourinary	624.9	0.804829	-0.00388695	0.0157257	0.183	0.176	MHC_II_scaled
Macular puckering of retina	sense organs	362.26	0.80487	0.00461463	0.0186846	0.201	0.176	MHC_II_scaled
Open wounds of extremities	injuries & poisonings	871	0.805532	-0.00280663	0.0113978	0.201	0.175	MHC_II_scaled
Pain	neurological	338	0.805548	0.00141291	0.00573982	0.188	0.173	MHC_II_scaled
Dry eyes	sense organs	375.1	0.80561	0.00255337	0.0103754	0.195	0.175	noHLA_scaled
Optic neuritis/neuropathy	sense organs	377.3	0.805659	0.00628687	0.0255649	0.163	0.177	MHC_I_scaled
Chronic liver disease and cirrhosis	digestive	571	0.805706	-0.00263704	0.0107195	0.2	0.175	all_scaled
Degenerative and vascular disorders of ear	sense organs	389.3	0.805797	-0.0131813	0.0535642	0.185	0.176	MHC_II_scaled
Bundle branch block	circulatory system	426.3	0.805962	0.00418267	0.0170326	0.214	0.176	MHC_I_scaled
Other mental disorder	mental disorders	306	0.805989	0.00251003	0.0102212	0.19	0.176	all_scaled
Bronchiectasis	respiratory	496.3	0.806113	-0.00662254	0.0269682	0.198	0.176	MHC_II_scaled
Pituitary hyperfunction	endocrine/metabolic	253.1	0.806116	0.0113563	0.0463077	0.131	0.177	MHC_I_scaled
Redundant prepuce and phimosis/BXO	genitourinary	604.1	0.806502	0.0189463	0.0774612	0.232	0.176	MHC_I_scaled
Secondary diabetes mellitus	endocrine/metabolic	249	0.806933	-0.00678763	0.0277628	0.208	0.176	all_scaled
Personality disorders	mental disorders	301	0.80697	-0.00526484	0.0215381	0.192	0.176	MHC_II_scaled
Degenerative skin conditions and other dermatoses	dermatologic	702	0.806973	-0.00172115	0.00704429	0.188	0.175	noHLA_scaled
Diseases of the oral soft tissues, excluding lesions specific for gingiva and tongue	digestive	528	0.807284	-0.00364863	0.0149568	0.199	0.176	noHLA_scaled
Celiac disease	digestive	557.1	0.807875	-0.00761907	0.0313186	0.152	0.177	all_scaled
Balanoposthitis	genitourinary	601.4	0.807898	0.0165059	0.0679693	0.266	0.176	MHC_II_scaled
Coagulation defects	hematopoietic	286	0.807921	0.00371124	0.0152696	0.202	0.176	MHC_I_scaled
Stricture/obstruction of ureter	genitourinary	586.4	0.808009	-0.0047826	0.0196756	0.199	0.176	MHC_II_scaled
Degeneration of macula and posterior pole of retina	sense organs	362.2	0.808061	0.00330268	0.0135976	0.206	0.175	MHC_I_scaled
Chronic pain syndrome	neurological	355.1	0.808123	-0.00379937	0.0156415	0.213	0.176	all_scaled
Other infectious and parasitic diseases	infectious diseases	136	0.808413	0.00411961	0.0169899	0.222	0.176	noHLA_scaled
Diseases of the salivary glands	digestive	527	0.808443	0.00490696	0.0202456	0.192	0.176	all_scaled
Lymphoid leukemia	neoplasms	204.1	0.808929	-0.00927532	0.0383569	0.207	0.176	noHLA_scaled
Corneal opacity	sense organs	364.1	0.809154	0.00815844	0.0337798	0.204	0.176	noHLA_scaled
Shortness of breath	respiratory	512.7	0.809853	0.00176746	0.00734624	0.207	0.172	MHC_I_scaled
Vitamin B-complex deficiencies	endocrine/metabolic	261.2	0.81012	-0.00276089	0.0114883	0.188	0.176	MHC_II_scaled
Viral hepatitis C	infectious diseases	70.3	0.810132	0.00497505	0.0207128	0.287	0.175	all_scaled
Hyperglyceridemia	endocrine/metabolic	272.12	0.810304	0.00439457	0.0183137	0.184	0.176	MHC_I_scaled
Crystal arthropathies	endocrine/metabolic	274.2	0.810318	0.00799777	0.0333212	0.242	0.176	noHLA_scaled
Obesity	endocrine/metabolic	278.1	0.810386	0.00150201	0.00626066	0.179	0.176	MHC_I_scaled
Duodenitis	digestive	535.6	0.81078	-0.0102425	0.0427473	0.247	0.176	MHC_II_scaled
Separation of retinal layers	sense organs	362.31	0.810785	-0.0120132	0.0501327	0.177	0.176	MHC_I_scaled
Spontaneous ecchymoses	hematopoietic	287.1	0.810871	-0.00896378	0.037434	0.169	0.177	MHC_I_scaled
Adverse effects of sedatives or other central nervous system depressants and anesthetics	injuries & poisonings	967	0.810917	0.0129342	0.0540624	0.183	0.176	noHLA_scaled
Disorders of plasma protein metabolism	endocrine/metabolic	270.3	0.810921	-0.00485091	0.0202765	0.218	0.176	noHLA_scaled
Spinal stenosis	musculoskeletal	720	0.811088	0.00253343	0.010599	0.207	0.175	noHLA_scaled
Abscess or ulceration of vulva	genitourinary	614.54	0.811165	-0.0142457	0.0595563	0.174	0.176	MHC_II_scaled
Intestinal e.coli	infectious diseases	8.51	0.811263	-0.0455433	0.190168	NA	NA	MHC_II_scaled
Chronic pharyngitis and nasopharyngitis	respiratory	472	0.811577	0.00321854	0.0135037	0.178	0.176	MHC_I_scaled
Dysuria	genitourinary	599.3	0.811962	0.00230312	0.00968266	0.188	0.176	MHC_II_scaled
Other symptoms involving urinary system	genitourinary	599.8	0.812032	0.00336221	0.0141385	0.19	0.176	noHLA_scaled
Retinal hemorrhage/ischemia	sense organs	362.8	0.812196	0.00947974	0.039921	0.184	0.176	all_scaled
Calculus of lower urinary tract	genitourinary	594.2	0.812688	-0.011351	0.0478645	0.178	0.176	MHC_II_scaled
Intestinal disaccharidase deficiencies and disaccharide malabsorption	endocrine/metabolic	271.3	0.812899	-0.00268717	0.0113516	0.191	0.176	all_scaled
Other disorders of male genital organs	genitourinary	608	0.813401	-0.00546274	0.0231345	0.187	0.176	MHC_I_scaled
Carditis	circulatory system	420	0.813658	0.00496995	0.0210917	0.211	0.176	MHC_I_scaled
Decubitus ulcer	dermatologic	707.1	0.813737	0.00758332	0.0322009	0.242	0.176	all_scaled
Infestation (lice, mites)	infectious diseases	132	0.813748	-0.011107	0.0471075	0.22	0.176	MHC_I_scaled
Fracture of neck of femur	injuries & poisonings	800.1	0.813769	0.00680173	0.0288858	0.222	0.176	all_scaled
Open wound of foot except toe(s) alone	injuries & poisonings	871.3	0.813786	0.00870154	0.0369423	0.238	0.176	noHLA_scaled
Other specified diseases of sebaceous glands	dermatologic	706.8	0.813842	-0.00382345	0.0162329	0.205	0.176	MHC_II_scaled
Toxic effect of venom	injuries & poisonings	913	0.813876	-0.00905163	0.0384239	0.176	0.176	all_scaled
Carcinoma in situ of skin	neoplasms	172.3	0.813986	-0.0064617	0.0274509	0.242	0.176	MHC_I_scaled
Vitamin B-complex deficiencies	endocrine/metabolic	261.2	0.814089	-0.002768	0.0117689	0.188	0.176	all_scaled
Cancer of other male genital organs	neoplasms	187	0.814347	0.0139632	0.0595205	0.206	0.176	MHC_II_scaled
Complications of cardiac/vascular device, implant, and graft	injuries & poisonings	854	0.814467	0.00958386	0.0408398	0.217	0.176	noHLA_scaled
Impetigo	dermatologic	686.2	0.814547	0.00946325	0.0403441	0.194	0.176	noHLA_scaled
Melanomas of skin, dx or hx	neoplasms	172.1	0.814667	-0.0044265	0.0188776	0.188	0.176	MHC_II_scaled
Chronic pharyngitis and nasopharyngitis	respiratory	472	0.81501	-0.00312722	0.0133633	0.178	0.176	all_scaled
Congenital anomalies of skull and face bones	congenital anomalies	749.2	0.815011	-0.0380819	0.162303	NA	NA	MHC_II_scaled
Vitamin deficiency	endocrine/metabolic	261	0.815042	-0.00158469	0.0067739	0.182	0.175	all_scaled
Poisoning by primarily systemic agents	injuries & poisonings	963	0.815159	-0.0127997	0.0547024	0.193	0.176	MHC_I_scaled
Vascular disorders of skin	dermatologic	694.3	0.815299	-0.021647	0.0926691	0.205	0.176	noHLA_scaled
Disorders of esophageal motility	digestive	530.5	0.815394	-0.00713567	0.0305475	0.212	0.176	MHC_I_scaled
Articular cartilage disorder	musculoskeletal	742.8	0.815532	-0.0108236	0.0463942	0.165	0.177	noHLA_scaled
Congenital anomalies of mouth/tongue	congenital anomalies	750.13	0.815779	0.0228064	0.098056	NA	NA	MHC_II_scaled
Atherosclerosis	circulatory system	440	0.815861	0.00378781	0.0162691	0.226	0.175	all_scaled
Chromosomal anomalies	congenital anomalies	758.1	0.815956	-0.0169706	0.0729127	0.168	0.176	noHLA_scaled
Costochondritis	musculoskeletal	733.6	0.816094	-0.00832403	0.0357656	0.188	0.176	MHC_II_scaled
Nerve root and plexus disorders	neurological	353	0.816401	-0.00713185	0.0307019	0.17	0.177	MHC_I_scaled
Dysplasia of cervix	genitourinary	620.1	0.816593	0.0185552	0.080006	0.165	0.176	noHLA_scaled
Other dyschromia	dermatologic	694.2	0.816636	-0.00216371	0.00933014	0.169	0.177	MHC_II_scaled
Other symptoms involving abdomen and pelvis	digestive	579	0.816645	0.00379421	0.0163684	0.194	0.176	MHC_I_scaled
Cervical cancer and dysplasia	neoplasms	180	0.816983	0.00501658	0.0216843	0.175	0.177	MHC_I_scaled
Swelling of limb	symptoms	771.1	0.817119	0.00264226	0.0114278	0.202	0.175	MHC_I_scaled
Disturbance of skin sensation	dermatologic	687.4	0.817534	-0.00179379	0.007774	0.184	0.176	MHC_II_scaled
E. coli	infectious diseases	41.4	0.817542	-0.00891814	0.038631	0.206	0.176	MHC_I_scaled
Allergic purpura	hematopoietic	287.2	0.817729	0.0353765	0.153896	NA	NA	MHC_I_scaled
Pelvic inflammatory disease, NOS	genitourinary	614.33	0.818015	0.0158585	0.0689206	0.208	0.176	noHLA_scaled
Mild cognitive impairment	mental disorders	292.2	0.818072	-0.00509471	0.0221481	0.197	0.176	noHLA_scaled
Personal history of diseases of blood and blood-forming organs	hematopoietic	289.3	0.818108	-0.00809086	0.0351587	0.186	0.176	MHC_II_scaled
Congenital anomalies of urinary system	congenital anomalies	751.2	0.818251	0.00596595	0.0259619	0.197	0.176	noHLA_scaled
Diseases of white blood cells	hematopoietic	288	0.818685	-0.00307374	0.0134061	0.214	0.175	all_scaled
Benign neoplasm of respiratory and intrathoracic organs	neoplasms	212	0.81884	-0.0139448	0.0608333	0.196	0.176	all_scaled
Thrombocytopenia	hematopoietic	287.3	0.819066	-0.00350363	0.015313	0.215	0.175	MHC_I_scaled
Benign neoplasm of ovary	neoplasms	220	0.819149	-0.0115018	0.0503046	0.15	0.177	noHLA_scaled
Obstructive genitourinary defect	congenital anomalies	751.3	0.81916	0.0237633	0.104097	NA	NA	all_scaled
Muscular calcification and ossification	musculoskeletal	728.1	0.819368	-0.027785	0.121433	NA	NA	MHC_I_scaled
Other complications of the puerperium NEC	pregnancy complications	674	0.819629	0.0295877	0.130077	NA	NA	MHC_II_scaled
Viral warts & HPV	infectious diseases	78	0.819817	-0.00262767	0.011536	0.187	0.176	noHLA_scaled
Antineoplastic and immunosuppressive drugs causing adverse effects	injuries & poisonings	963.1	0.819823	0.0130036	0.0571355	0.188	0.176	all_scaled
Gastrojejunal ulcer	digestive	531.5	0.820027	0.0156966	0.0690596	0.265	0.176	all_scaled
Loose body in joint	musculoskeletal	742.1	0.820292	-0.0195291	0.0858393	0.174	0.176	MHC_II_scaled
Barrett's esophagus	digestive	530.13	0.820666	0.00499118	0.0220255	0.216	0.176	MHC_I_scaled
Other and unspecified disc disorder	musculoskeletal	722.9	0.820721	0.00506458	0.0223567	0.199	0.176	MHC_II_scaled
Liver abscess and sequelae of chronic liver disease	digestive	571.8	0.820763	0.00671639	0.0296443	0.249	0.176	noHLA_scaled
Congenital anomalies of urinary system	congenital anomalies	751.2	0.820792	0.00607261	0.0268194	0.197	0.176	MHC_I_scaled
Malignant neoplasm of head, face, and neck	neoplasms	195.3	0.821202	-0.0114015	0.0504074	0.242	0.176	MHC_I_scaled
Learning disorder	mental disorders	315.1	0.821521	-0.0171993	0.0761612	0.152	0.177	all_scaled
Benign neoplasm of eye, uveal	neoplasms	224.1	0.821534	0.00535296	0.0237393	0.181	0.176	MHC_II_scaled
Dizziness and giddiness (Light-headedness and vertigo)	sense organs	386.9	0.821567	0.00168858	0.00748709	0.193	0.174	noHLA_scaled
Other specified congenital anomalies of nervous system	congenital anomalies	752.2	0.821663	-0.00994362	0.0440869	0.155	0.177	all_scaled
Congenital anomalies of peripheral vascular system	congenital anomalies	747.2	0.821942	0.0103557	0.0460159	0.2	0.176	noHLA_scaled
Viral pneumonia	respiratory	480.2	0.821975	-0.0131473	0.0583844	0.247	0.176	all_scaled
Abnormality of gait	neurological	350.2	0.822265	-0.00264881	0.0117917	0.209	0.175	noHLA_scaled
Adverse drug events and drug allergies	injuries & poisonings	979	0.822458	0.00451889	0.0201389	0.207	0.176	noHLA_scaled
Vascular disorders of kidney/hypertrophy	genitourinary	586.3	0.822549	-0.0218099	0.0970821	NA	NA	MHC_II_scaled
Bacterial enteritis	infectious diseases	8.5	0.822574	-0.0068981	0.0307626	0.221	0.176	noHLA_scaled
Arthropod-borne diseases	infectious diseases	133	0.822583	-0.025953	0.115748	NA	NA	noHLA_scaled
Hyperaldosteronism	endocrine/metabolic	255.12	0.822631	-0.0161777	0.0721702	0.196	0.176	noHLA_scaled
Nonspecific abnormal findings on radiological and other examination of skull and head	neurological	346.1	0.822658	0.00671431	0.0299719	0.181	0.176	MHC_I_scaled
Major puerperal infection	pregnancy complications	647.3	0.822777	-0.0346866	0.154417	NA	NA	MHC_II_scaled
Pain in joint	musculoskeletal	745	0.822808	0.00113669	0.00507609	0.182	0.173	MHC_II_scaled
Acute pulmonary heart disease	circulatory system	415.1	0.823448	-0.00408636	0.0183094	0.208	0.176	MHC_II_scaled
Dislocation	injuries & poisonings	830	0.823972	-0.00281394	0.0126503	0.185	0.176	noHLA_scaled
Encounter for long-term (current) use of aspirin	circulatory system	457.3	0.824	0.00234594	0.0105495	0.227	0.174	MHC_II_scaled
Inflammatory and toxic neuropathy	neurological	357	0.824179	-0.002482	0.0111714	0.208	0.175	noHLA_scaled
Bacterial infection NOS	infectious diseases	41	0.824523	0.00261728	0.0118056	0.217	0.175	all_scaled
Disorders of amino-acid metabolism	endocrine/metabolic	270.2	0.824816	0.0188442	0.0852292	0.296	0.176	all_scaled
Diabetes or abnormal glucose tolerance complicating pregnancy	pregnancy complications	649.1	0.824841	-0.00681585	0.030782	0.131	0.177	MHC_I_scaled
Chronic renal failure [CKD]	genitourinary	585.3	0.825072	-0.00255138	0.0115418	0.232	0.174	all_scaled
Excessive or frequent menstruation	genitourinary	626.12	0.825139	-0.00363546	0.016451	0.138	0.177	all_scaled
Gonococcal infections	infectious diseases	90.2	0.825174	0.0187343	0.0849071	0.26	0.176	all_scaled
Macroglobulinemia	endocrine/metabolic	270.35	0.825241	-0.0204262	0.0923937	0.246	0.176	all_scaled
Other disorders of eye	sense organs	379	0.825326	-0.00218341	0.0098918	0.19	0.176	MHC_I_scaled
Malignant neoplasm of gallbladder and extrahepatic bile ducts	neoplasms	159.3	0.82542	-0.0271231	0.122715	NA	NA	MHC_I_scaled
Dysthymic disorder	mental disorders	300.4	0.825552	0.00305106	0.0138426	0.179	0.176	noHLA_scaled
Fracture of clavicle or scapula	injuries & poisonings	803.3	0.825573	-0.0078058	0.0354022	0.191	0.176	all_scaled
Other open wound of head and face	injuries & poisonings	870.3	0.825689	-0.00877886	0.0398612	0.217	0.176	noHLA_scaled
Fracture of ankle and foot	injuries & poisonings	801	0.82573	-0.00305484	0.0138712	0.194	0.176	MHC_II_scaled
Disorders of phosphorus metabolism	endocrine/metabolic	275.53	0.826217	0.006599	0.0300714	0.228	0.176	MHC_II_scaled
Chronic hepatitis	infectious diseases	70.4	0.826537	-0.0118557	0.0540588	0.204	0.176	all_scaled
Lordosis (acquired)	musculoskeletal	737.2	0.826545	-0.024567	0.111895	NA	NA	MHC_II_scaled
Superficial cellulitis and abscess	dermatologic	681	0.826575	0.00176308	0.00804704	0.212	0.173	noHLA_scaled
Cyst and pseudocyst of pancreas	digestive	577.3	0.82661	0.00567051	0.0258865	0.205	0.176	noHLA_scaled
Oliguria and anuria	genitourinary	599.6	0.82681	-0.017298	0.0790591	0.199	0.176	noHLA_scaled
Abnormal results of other function studies (bladder, pancreas, placenta, spleen, etc)	symptoms	794	0.826838	-0.0120144	0.0548725	0.185	0.176	MHC_I_scaled
Cystitis and urethritis	genitourinary	592	0.826896	-0.00275401	0.0125911	0.191	0.176	MHC_II_scaled
Epilepsy	neurological	345.1	0.827639	0.00543096	0.0249523	0.183	0.176	MHC_I_scaled
Cirrhosis of liver without mention of alcohol	digestive	571.51	0.827727	0.00477952	0.0219629	0.253	0.176	noHLA_scaled
Other disorders of ear	sense organs	388	0.827735	-0.00799804	0.036736	0.171	0.177	all_scaled
Vascular complications of surgery and medical procedures	injuries & poisonings	856	0.827997	0.0217781	0.100234	0.23	0.176	noHLA_scaled
Osteochondropathies	musculoskeletal	732	0.828087	0.0102082	0.0470387	0.165	0.177	all_scaled
Coagulation defects	hematopoietic	286	0.828271	0.00319784	0.0147454	0.202	0.176	MHC_II_scaled
Cardiac pacemaker/device in situ	circulatory system	426.9	0.82838	0.00395237	0.0182372	0.23	0.176	MHC_II_scaled
Functional disorders of bladder	genitourinary	596.5	0.828463	0.00343965	0.0158787	0.194	0.176	MHC_II_scaled
ASCVD	circulatory system	414.2	0.828589	-0.013424	0.0619522	0.236	0.176	all_scaled
Gastritis and duodenitis	digestive	535	0.828764	-0.00258353	0.0119427	0.203	0.175	MHC_II_scaled
Fuchs' dystrophy	sense organs	364.51	0.829095	-0.0104488	0.0483676	0.189	0.176	MHC_II_scaled
Congenital anomalies of limbs	congenital anomalies	755	0.829143	-0.00624172	0.0289108	0.169	0.177	MHC_I_scaled
Other benign neoplasm of uterus	neoplasms	218.2	0.829352	-0.0211169	0.097826	NA	NA	MHC_I_scaled
Vascular dementia	mental disorders	290.16	0.829593	-0.0168952	0.0785008	0.35	0.176	noHLA_scaled
Salicylates causing adverse effects in therapeutic use	injuries & poisonings	965.3	0.829625	0.0371525	0.173024	NA	NA	all_scaled
Synovitis and tenosynovitis	musculoskeletal	727.1	0.829632	-0.00243525	0.011316	0.187	0.176	all_scaled
Carditis	circulatory system	420	0.830633	0.00433434	0.0202635	0.211	0.176	noHLA_scaled
Neuroendocrine tumors	neoplasms	209	0.830699	-0.011145	0.0520894	0.177	0.176	all_scaled
Wheezing	respiratory	512.1	0.830862	0.0041354	0.0193669	0.207	0.176	MHC_II_scaled
Acquired deformities of knee	musculoskeletal	736.5	0.830973	0.0174526	0.0817631	0.2	0.176	noHLA_scaled
Postmenopausal bleeding	genitourinary	627.1	0.831094	0.00363884	0.0170599	0.184	0.176	noHLA_scaled
Changes in skin texture	dermatologic	687.3	0.831201	0.00928446	0.043556	0.194	0.176	noHLA_scaled
Arthralgia/ankylosis of temporomandibular joint	digestive	526.42	0.831515	-0.0138253	0.064923	0.164	0.177	all_scaled
Dysplasia of prostate	genitourinary	602.3	0.831628	-0.0297674	0.139689	NA	NA	MHC_I_scaled
Premenopausal menorrhagia	genitourinary	627.4	0.83163	0.0102038	0.0480323	0.127	0.177	MHC_II_scaled
Acquired foot deformities	musculoskeletal	735	0.831886	-0.00216413	0.010193	0.187	0.176	MHC_II_scaled
Hyperestrogenism	endocrine/metabolic	256.1	0.832092	-0.0335141	0.157674	NA	NA	MHC_II_scaled
Visual disturbances	sense organs	368	0.83212	-0.00224309	0.01058	0.188	0.176	MHC_I_scaled
Subdural hemorrhage	circulatory system	430.3	0.832282	0.0107751	0.0509189	0.22	0.176	MHC_II_scaled
Adult failure to thrive	endocrine/metabolic	260.3	0.832973	-0.00937598	0.0444285	0.279	0.176	MHC_I_scaled
Hyperpotassemia	endocrine/metabolic	276.13	0.833196	-0.00353226	0.0167683	0.224	0.175	all_scaled
Osteoarthrosis	musculoskeletal	740	0.833845	-0.00132077	0.00629593	0.196	0.171	MHC_I_scaled
Irregular menstrual cycle	genitourinary	626.13	0.834128	0.00354965	0.0169546	0.138	0.177	MHC_I_scaled
Paralytic ileus	digestive	560.1	0.834444	-0.00830598	0.0397203	0.209	0.176	all_scaled
Pyoderma	dermatologic	686.5	0.834518	0.0176413	0.0845341	0.242	0.176	all_scaled
Adverse reaction to serum or vaccine	injuries & poisonings	941	0.83453	-0.0125272	0.0599109	0.185	0.176	MHC_II_scaled
Postlaminectomy syndrome	musculoskeletal	722.8	0.834575	-0.00633798	0.0303347	0.201	0.176	MHC_I_scaled
Encephalopathy, not elsewhere classified	neurological	348.8	0.834618	-0.0051095	0.0244653	0.251	0.176	all_scaled
Congenital anomalies of great vessels	congenital anomalies	747.13	0.834696	0.0135414	0.0649553	0.16	0.177	MHC_II_scaled
Iatrogenic hypotension	circulatory system	458.2	0.835763	-0.0105051	0.0506319	0.19	0.176	MHC_II_scaled
Poisoning by antibiotics	injuries & poisonings	960	0.835798	0.0033258	0.0160456	0.209	0.176	noHLA_scaled
Ganglion and cyst of synovium, tendon, and bursa	musculoskeletal	727.4	0.835874	0.00370025	0.0178644	0.18	0.176	all_scaled
Coagulation defects complicating pregnancy or postpartum	hematopoietic	286.3	0.836372	-0.0148027	0.0716716	0.126	0.177	noHLA_scaled
Cellulitis and abscess of trunk	dermatologic	681.7	0.836667	-0.00451763	0.0219055	0.215	0.176	MHC_II_scaled
Coccidioidomycosis	infectious diseases	117.2	0.836751	0.0188581	0.0916428	0.239	0.176	MHC_I_scaled
Disorders of carbohydrate transport and metabolism	endocrine/metabolic	271	0.837502	-0.00230605	0.0112426	0.191	0.176	all_scaled
Phlebitis and thrombophlebitis of lower extremities	circulatory system	451.2	0.837747	-0.00795915	0.0388676	0.199	0.176	noHLA_scaled
Disorders of optic nerve and visual pathways	sense organs	377	0.837842	-0.00383873	0.0187528	0.164	0.177	all_scaled
Arthropathy associated with neurological disorders	musculoskeletal	713.5	0.838023	0.0108626	0.0531375	0.234	0.176	noHLA_scaled
Disturbance of salivary secretion	digestive	527.7	0.838051	0.00540926	0.0264762	0.187	0.176	MHC_II_scaled
Congenital anomalies of intestine	congenital anomalies	750.21	0.838085	-0.0115941	0.0567381	0.17	0.176	noHLA_scaled
Benign neoplasm of brain and other parts of nervous system	neoplasms	225	0.838227	-0.00553263	0.0270883	0.163	0.177	MHC_II_scaled
Colorectal cancer	neoplasms	153	0.838301	0.0049368	0.0242006	0.225	0.176	MHC_I_scaled
Coronary atherosclerosis	circulatory system	411.4	0.838368	0.00175319	0.0085954	0.223	0.171	MHC_I_scaled
Sacroiliitis NEC	musculoskeletal	715.1	0.838484	0.00509023	0.0249813	0.191	0.176	MHC_I_scaled
Malignant neoplasm of other and ill-defined sites within the digestive organs and peritoneum	neoplasms	159	0.838514	0.00862229	0.0423359	0.176	0.176	MHC_II_scaled
End stage renal disease	genitourinary	585.32	0.838587	-0.00653887	0.032087	0.265	0.176	all_scaled
Other symptoms referable to back	musculoskeletal	724.8	0.83884	0.00524252	0.0257869	0.203	0.176	MHC_I_scaled
Aortic ectasia	circulatory system	447.7	0.838976	-0.00424798	0.0209048	0.195	0.176	noHLA_scaled
Disorders of lacrimal system	sense organs	375	0.839115	0.00741603	0.0365274	0.201	0.176	noHLA_scaled
Cardiac conduction disorders	circulatory system	426	0.839225	0.00181512	0.00894733	0.21	0.173	all_scaled
Atherosclerosis of renal artery	circulatory system	440.1	0.839309	0.0113223	0.0558829	0.198	0.176	MHC_II_scaled
Color vision deficiencies	sense organs	368.5	0.83937	0.0224823	0.110915	NA	NA	noHLA_scaled
Ankylosis of joint	musculoskeletal	741.1	0.839405	-0.0146916	0.0724954	0.157	0.177	noHLA_scaled
Spirochetal infection	infectious diseases	130	0.839917	-0.00625409	0.0309463	0.18	0.176	MHC_II_scaled
Acquired toe deformities	musculoskeletal	735.2	0.840102	-0.00291095	0.0144246	0.208	0.176	MHC_II_scaled
Genitourinary congenital anomalies	congenital anomalies	751	0.84015	0.00456141	0.0226138	0.188	0.176	noHLA_scaled
Facial nerve disorders [CN7]	neurological	352.2	0.84065	-0.00644381	0.032034	0.181	0.176	MHC_I_scaled
Hallucinations	mental disorders	292.6	0.840657	-0.00833736	0.0414682	0.23	0.176	noHLA_scaled
Epilepsy, recurrent seizures, convulsions	neurological	345	0.841282	-0.00289293	0.0144429	0.208	0.176	MHC_II_scaled
Sprains and strains	injuries & poisonings	840	0.841607	0.0016701	0.0083581	0.177	0.176	MHC_II_scaled
Disorders resulting from impaired renal function	genitourinary	588	0.841615	-0.00560236	0.028024	0.243	0.176	MHC_II_scaled
Hematuria	genitourinary	593	0.841852	0.00220199	0.0110375	0.197	0.175	all_scaled
Dyshidrosis	dermatologic	705.1	0.841996	-0.00801168	0.040169	0.185	0.176	all_scaled
Abnormal electrocardiogram [ECG] [EKG]	circulatory system	426.7	0.842344	0.00232588	0.0116952	0.2	0.175	all_scaled
Plica syndrome	musculoskeletal	727.8	0.842405	-0.0190775	0.0959539	NA	NA	noHLA_scaled
Orthostatic hypotension	circulatory system	458.1	0.842746	-0.00407089	0.0205146	0.213	0.176	all_scaled
Benign neoplasm of bone and articular cartilage	neoplasms	213	0.842889	-0.00983629	0.0496282	0.136	0.177	noHLA_scaled
Herpes zoster with nervous system complications	infectious diseases	53.1	0.84289	0.00835307	0.0421447	0.219	0.176	noHLA_scaled
Loss of height	symptoms	781.1	0.842919	0.00930711	0.0469974	0.178	0.176	MHC_II_scaled
Behcet's syndrome	musculoskeletal	711.3	0.843074	-0.0251494	0.126791	NA	NA	MHC_II_scaled
Nonspecific abnormal findings in cerebrospinal fluid	neurological	346.3	0.843372	0.0276628	0.140007	NA	NA	noHLA_scaled
Abnormal glucose	endocrine/metabolic	250.4	0.843606	0.00145207	0.00736091	0.184	0.175	MHC_II_scaled
Unspecified monoarthritis	musculoskeletal	716.2	0.843746	-0.0177527	0.0899477	0.31	0.176	MHC_I_scaled
Arterial embolism and thrombosis of lower extremity artery	circulatory system	444.1	0.843803	-0.0174279	0.0884523	0.289	0.176	noHLA_scaled
Poisoning by anticonvulsants and anti-Parkinsonism drugs	injuries & poisonings	966	0.843982	0.0285414	0.145282	NA	NA	all_scaled
Carcinoid syndrome	endocrine/metabolic	259.2	0.844439	-0.0259348	0.131954	NA	NA	all_scaled
Polyp of corpus uteri	genitourinary	622.1	0.844471	-0.0056749	0.0289158	0.146	0.177	MHC_I_scaled
Leukoplakia of oral mucosa	digestive	528.6	0.844554	-0.0135332	0.0690198	0.216	0.176	noHLA_scaled
Hearing loss	sense organs	389	0.844554	0.00144296	0.00735968	0.192	0.174	all_scaled
Leukemia	neoplasms	204	0.844573	0.00514755	0.0262559	0.202	0.176	noHLA_scaled
Autoimmune disease NEC	endocrine/metabolic	279.2	0.844597	-0.0108576	0.0553535	0.168	0.177	all_scaled
Influenza	respiratory	481	0.844747	-0.00424333	0.0216619	0.201	0.176	MHC_II_scaled
Chronic ulcer of skin	dermatologic	707	0.845073	0.00317422	0.0162477	0.229	0.175	MHC_II_scaled
Chronic interstitial cystitis	genitourinary	592.13	0.845126	-0.00858346	0.0439407	0.151	0.177	noHLA_scaled
Symbolic dysfunction	mental disorders	292.12	0.845142	0.0118938	0.0609367	0.162	0.177	all_scaled
Fibrosclerosis of breast	genitourinary	610.3	0.845297	-0.0154457	0.0791586	0.193	0.176	noHLA_scaled
Alkalosis	endocrine/metabolic	276.42	0.845383	0.0124924	0.0641089	0.232	0.176	all_scaled
Megaloblastic anemia	hematopoietic	281.1	0.84571	-0.0049231	0.0252899	0.207	0.176	MHC_II_scaled
Extrinsic allergic alveolitis	respiratory	500.1	0.84573	-0.0168666	0.0866788	0.276	0.176	noHLA_scaled
Dementia with cerebral degenerations	mental disorders	290.12	0.845807	0.017712	0.0910776	0.19	0.176	noHLA_scaled
H. pylori	infectious diseases	41.8	0.845867	0.00935079	0.0481019	0.219	0.176	noHLA_scaled
Cyst of bone	musculoskeletal	733.2	0.846019	0.0127687	0.0658145	0.194	0.176	MHC_II_scaled
Benign neoplasm of unspecified sites	neoplasms	229	0.846038	-0.00603235	0.0310525	0.158	0.177	MHC_I_scaled
Injury to other and unspecified nerves	injuries & poisonings	957	0.846068	-0.0360041	0.184922	NA	NA	MHC_II_scaled
Cancer of tongue	neoplasms	145.2	0.846153	-0.0121333	0.0624765	0.197	0.176	MHC_I_scaled
Diseases of the larynx and vocal cords	respiratory	473	0.846408	-0.00260078	0.0134247	0.191	0.176	all_scaled
Diseases of pulp and periapical tissues	digestive	522	0.846745	-0.00507464	0.0262469	0.205	0.176	MHC_I_scaled
Cysts of oral soft tissues	digestive	528.4	0.846804	-0.0199084	0.102919	0.202	0.176	all_scaled
Secondary hyperparathyroidism (of renal origin)	genitourinary	588.2	0.846943	-0.00595478	0.0308373	0.253	0.176	MHC_II_scaled
Disorders of amino-acid metabolism	endocrine/metabolic	270.2	0.84702	-0.0157883	0.0817336	0.296	0.176	MHC_II_scaled
Testicular hypofunction	endocrine/metabolic	257.1	0.847044	-0.00404187	0.0209483	0.194	0.176	MHC_I_scaled
Posttraumatic wound infection not elsewhere classified	injuries & poisonings	876	0.847239	-0.0164797	0.0854438	0.207	0.176	MHC_I_scaled
Osteoarthritis; localized	musculoskeletal	740.1	0.847462	0.00129824	0.00674938	0.194	0.173	all_scaled
Encephalopathy, not elsewhere classified	neurological	348.8	0.847479	-0.00456096	0.0237051	0.251	0.176	MHC_II_scaled
Problems associated with amniotic cavity and membranes	pregnancy complications	653	0.847506	-0.00825942	0.0429231	0.135	0.177	MHC_II_scaled
Other chronic nonalcoholic liver disease	digestive	571.5	0.847944	-0.00208881	0.0108926	0.201	0.175	all_scaled
Disorders of acoustic nerve	sense organs	389.5	0.848037	-0.00795506	0.0414899	0.166	0.177	MHC_II_scaled
Protein-calorie malnutrition	endocrine/metabolic	260	0.848082	-0.00312352	0.0163014	0.256	0.175	MHC_II_scaled
Hemorrhagic disorder due to intrinsic circulating anticoagulants	hematopoietic	286.5	0.848132	0.0187149	0.0978581	NA	NA	MHC_I_scaled
Bariatric surgery	digestive	539	0.848237	0.00366332	0.0191467	0.198	0.176	all_scaled
Benign neoplasm of other endocrine glands and related structures	neoplasms	227	0.848315	-0.00481837	0.0251826	0.171	0.177	MHC_II_scaled
Juvenile osteochondrosis	musculoskeletal	732.1	0.848321	-0.0113557	0.0593306	0.154	0.177	all_scaled
Impaction of intestine	digestive	560.2	0.84838	-0.00795991	0.0416092	0.184	0.176	MHC_II_scaled
Infectious mononucleosis	infectious diseases	79.2	0.848576	-0.00932568	0.0488058	0.26	0.176	MHC_II_scaled
Cataract	sense organs	366	0.848664	-0.00148964	0.00780594	0.203	0.173	all_scaled
Empyema and pneumothorax	respiratory	506	0.848809	-0.00510718	0.0267798	0.224	0.176	MHC_II_scaled
Other anemias	hematopoietic	285	0.848996	-0.0013882	0.0072904	0.209	0.172	MHC_II_scaled
Polycythemia vera	neoplasms	200.1	0.84931	-0.0109691	0.057732	0.215	0.176	noHLA_scaled
Adrenal hyperfunction	endocrine/metabolic	255.1	0.849379	0.00876185	0.0461363	0.164	0.177	noHLA_scaled
Type 2 diabetes with neurological manifestations	endocrine/metabolic	250.24	0.849461	-0.00264936	0.0139558	0.225	0.175	MHC_I_scaled
Mammographic microcalcification	genitourinary	611.11	0.849565	0.00599276	0.0315952	0.18	0.176	noHLA_scaled
Color vision deficiencies	sense organs	368.5	0.849616	0.0222363	0.117432	NA	NA	all_scaled
Pelvic inflammatory disease (PID)	genitourinary	614.3	0.849671	-0.00850983	0.0448977	0.202	0.176	noHLA_scaled
Rotator cuff (capsule) sprain	injuries & poisonings	840.2	0.849766	-0.00488467	0.0257798	0.198	0.176	all_scaled
Acute rheumatic heart disease	circulatory system	394.4	0.850106	-0.027362	0.144474	NA	NA	MHC_II_scaled
Stricture/obstruction of ureter	genitourinary	586.4	0.850118	-0.00376067	0.0198967	0.199	0.176	all_scaled
Schizophrenia and other psychotic disorders	mental disorders	295	0.850353	0.00406887	0.0215724	0.23	0.176	MHC_II_scaled
Fasciitis	musculoskeletal	728.7	0.850362	0.00236448	0.0125351	0.18	0.176	MHC_I_scaled
Erectile dysfunction [ED]	genitourinary	605	0.850398	-0.00219464	0.0116358	0.201	0.175	noHLA_scaled
Open wounds of head; neck; and trunk	injuries & poisonings	870	0.850555	0.00360991	0.019164	0.223	0.176	all_scaled
Intestinal disaccharidase deficiencies and disaccharide malabsorption	endocrine/metabolic	271.3	0.850939	0.00204132	0.0108626	0.191	0.176	noHLA_scaled
Diplopia and disorders of binocular vision	sense organs	368.2	0.851041	-0.00407274	0.0216812	0.204	0.176	MHC_II_scaled
Other chronic ischemic heart disease, unspecified	circulatory system	411.8	0.851176	0.0036513	0.0194662	0.235	0.176	MHC_I_scaled
Cyst of kidney, acquired	genitourinary	586.2	0.851268	0.00322724	0.0172112	0.201	0.176	noHLA_scaled
Open wounds of extremities	injuries & poisonings	871	0.851508	0.00222873	0.0119077	0.201	0.175	MHC_I_scaled
Other local infections of skin and subcutaneous tissue	dermatologic	686	0.851665	-0.00361244	0.0193131	0.208	0.176	MHC_II_scaled
Inflammatory disease of cervix, vagina, and vulva	genitourinary	614.5	0.851688	0.00260986	0.0139611	0.166	0.177	all_scaled
Open wounds of head; neck; and trunk	injuries & poisonings	870	0.851977	-0.0036104	0.0193438	0.223	0.176	MHC_I_scaled
Noninflammatory disorders of vagina	genitourinary	619.4	0.852013	-0.00293442	0.0157264	0.172	0.177	MHC_II_scaled
Other aneurysm	circulatory system	442	0.852044	-0.00317402	0.017018	0.208	0.176	noHLA_scaled
Other acute and subacute forms of ischemic heart disease	circulatory system	411.9	0.852055	0.00953064	0.0511397	0.254	0.176	MHC_I_scaled
Other disorders of circulatory system	circulatory system	459	0.852117	0.00270325	0.0145037	0.215	0.175	MHC_I_scaled
Disorders of sweat glands	dermatologic	705	0.852199	-0.00518312	0.0278092	0.192	0.176	MHC_I_scaled
Gastrojejunal ulcer	digestive	531.5	0.852222	-0.0123323	0.066134	0.265	0.176	MHC_II_scaled
Poisoning by anticonvulsants and anti-Parkinsonism drugs	injuries & poisonings	966	0.852323	0.0246286	0.132301	NA	NA	noHLA_scaled
Postinflammatory pulmonary fibrosis	respiratory	502	0.852497	0.00490397	0.0263744	0.239	0.176	noHLA_scaled
Disorders of uterus, NEC	genitourinary	619.2	0.852964	-0.00641606	0.034618	0.163	0.177	noHLA_scaled
Other disorders of bladder	genitourinary	596	0.853193	0.00246777	0.0133383	0.203	0.176	MHC_II_scaled
Paralytic strabismus	sense organs	378.5	0.853483	0.00860209	0.0466075	0.195	0.176	MHC_II_scaled
Macular puckering of retina	sense organs	362.26	0.853486	-0.00349994	0.0189476	0.201	0.176	MHC_I_scaled
Cholelithiasis with acute cholecystitis	digestive	574.11	0.853623	-0.00910183	0.0492974	0.185	0.176	MHC_II_scaled
Exophthalmos	endocrine/metabolic	242.3	0.853725	0.0118495	0.0643287	0.212	0.176	MHC_II_scaled
Malignant neoplasm of kidney, except pelvis	neoplasms	189.11	0.853926	-0.00621846	0.0337603	0.198	0.176	MHC_II_scaled
Mittelschmerz	genitourinary	626.21	0.854039	-0.0257568	0.139786	NA	NA	all_scaled
Amyloidosis	endocrine/metabolic	270.33	0.854104	0.0112963	0.0614823	0.201	0.176	MHC_I_scaled
Chronic ulcer of leg or foot	dermatologic	707.2	0.854193	-0.00358035	0.0194775	0.228	0.176	MHC_II_scaled
Qualitative platelet defects	hematopoietic	287.4	0.854552	-0.0149214	0.0813073	0.186	0.176	MHC_I_scaled
Secondary malignancy of brain/spine	neoplasms	198.5	0.854581	0.00962206	0.0525382	0.197	0.176	MHC_II_scaled
Hydronephrosis	genitourinary	595	0.85531	-0.00376537	0.0206438	0.195	0.176	MHC_I_scaled
Acute renal failure	genitourinary	585.1	0.855435	-0.00221464	0.0121541	0.244	0.173	MHC_I_scaled
Occlusion of cerebral arteries	circulatory system	433.2	0.855798	0.00301413	0.0165857	0.229	0.175	noHLA_scaled
Anorexia nervosa	mental disorders	305.21	0.855862	-0.0133618	0.0734803	0.193	0.176	MHC_II_scaled
Occlusion and stenosis of precerebral arteries	circulatory system	433.1	0.855961	-0.00285701	0.0157395	0.226	0.175	noHLA_scaled
Other specified cardiac dysrhythmias	circulatory system	427.3	0.856402	-0.00203558	0.0112489	0.193	0.176	noHLA_scaled
Primary open angle glaucoma	sense organs	365.11	0.856458	0.00695246	0.0384547	0.229	0.176	MHC_II_scaled
Temporomandibular joint disorders	digestive	526.4	0.856496	-0.00463197	0.0256058	0.165	0.177	MHC_I_scaled
Disorders of the autonomic nervous system	neurological	337	0.856679	-0.00496834	0.0275096	0.183	0.176	noHLA_scaled
Disorders of urea cycle metabolism	endocrine/metabolic	270.21	0.85671	0.0198275	0.109971	0.316	0.176	MHC_I_scaled
Myeloproliferative disease	neoplasms	200	0.856821	-0.00528418	0.0292783	0.22	0.176	all_scaled
Other and unspecified complications of birth; puerperium affecting management of mother	pregnancy complications	654	0.856944	-0.0046736	0.0259263	0.113	0.177	noHLA_scaled
Otorrhea	sense organs	381.9	0.856958	-0.00972678	0.0539313	0.221	0.176	all_scaled
Chronic cystitis	genitourinary	592.12	0.856976	0.0133086	0.0739193	0.207	0.176	MHC_II_scaled
Hemangioma and lymphangioma, any site	neoplasms	228	0.857075	0.00198952	0.011048	0.169	0.177	all_scaled
Superficial injury, infected	injuries & poisonings	910	0.857418	0.023602	0.131565	NA	NA	all_scaled
Hemangioma and lymphangioma, any site	neoplasms	228	0.858058	-0.00198635	0.011105	0.169	0.177	MHC_I_scaled
Chronic venous hypertension	circulatory system	453	0.858072	0.0098158	0.0549281	0.227	0.176	MHC_I_scaled
Subarachnoid hemorrhage (injury)	injuries & poisonings	818.2	0.858086	0.0283715	0.158667	NA	NA	noHLA_scaled
Early or threatened labor; hemorrhage in early pregnancy	pregnancy complications	636	0.858143	0.00426483	0.0238673	0.131	0.177	MHC_I_scaled
Cardiac congenital anomalies	congenital anomalies	747.1	0.858262	0.00387464	0.0216961	0.183	0.176	noHLA_scaled
Hereditary hemochromatosis	hematopoietic	275.11	0.858339	0.0112559	0.0631157	0.203	0.176	MHC_I_scaled
Other disorders of carbohydrate transport and metabolism	endocrine/metabolic	271.9	0.858675	-0.0133294	0.0748581	0.228	0.176	noHLA_scaled
Epilepsy	neurological	345.1	0.858698	0.00438429	0.0246323	0.183	0.176	all_scaled
Cardiac conduction disorders	circulatory system	426	0.858892	-0.00151838	0.00854058	0.21	0.173	noHLA_scaled
Acromegaly and gigantism	endocrine/metabolic	253.11	0.859306	-0.0226269	0.127647	NA	NA	noHLA_scaled
Other heart block	circulatory system	426.25	0.859349	-0.0128796	0.0726157	0.201	0.176	MHC_II_scaled
Septal Deviations/Turbinate Hypertrophy	respiratory	470	0.859449	-0.00251213	0.0141839	0.172	0.177	MHC_II_scaled
Disorders of carbohydrate transport and metabolism	endocrine/metabolic	271	0.859708	0.00190218	0.0107622	0.191	0.176	noHLA_scaled
Alpha-1-antitrypsin deficiency	endocrine/metabolic	270.34	0.860045	0.0181914	0.103306	0.216	0.176	MHC_I_scaled
Tachycardia NOS	circulatory system	427.7	0.860221	-0.0021936	0.0124551	0.193	0.176	MHC_II_scaled
Edema	symptoms	782.3	0.860386	0.00168237	0.00956623	0.209	0.174	MHC_I_scaled
Coagulation defects	hematopoietic	286	0.860569	-0.00254554	0.0144921	0.202	0.176	noHLA_scaled
Chronic prostatitis	genitourinary	601.12	0.860639	0.0100894	0.0575031	0.208	0.176	all_scaled
Other chronic nonalcoholic liver disease	digestive	571.5	0.861464	0.00185085	0.0106073	0.201	0.175	MHC_II_scaled
Arterial embolism and thrombosis	circulatory system	444	0.861492	0.0076742	0.0440049	0.259	0.176	all_scaled
Heart failure with reduced EF [Systolic or combined heart failure]	circulatory system	428.3	0.861557	-0.00298179	0.0170953	0.231	0.175	all_scaled
Respiratory arrest	respiratory	509.5	0.862007	-0.0388947	0.223086	NA	NA	MHC_II_scaled
Infection of the eye	sense organs	369	0.862168	-0.00233107	0.0134246	0.179	0.176	all_scaled
Cough	respiratory	512.8	0.862172	-0.00128559	0.00740455	0.192	0.174	MHC_I_scaled
Cancer of other male genital organs	neoplasms	187	0.862439	-0.0104516	0.0602804	0.206	0.176	all_scaled
Chondrocalcinosis	endocrine/metabolic	274.21	0.862439	0.0060331	0.034818	0.25	0.176	noHLA_scaled
Bone cancer	neoplasms	170.1	0.862508	-0.010694	0.0616999	0.14	0.177	MHC_II_scaled
Appendicitis	digestive	540.1	0.862543	0.00523567	0.0302398	0.171	0.177	noHLA_scaled
Other specified benign mammary dysplasias	genitourinary	610.8	0.862621	0.00520957	0.0301064	0.151	0.177	noHLA_scaled
Acute inflammatory pelvic disease	genitourinary	614.31	0.862772	-0.0211197	0.122188	NA	NA	noHLA_scaled
Subdural hemorrhage	circulatory system	430.3	0.862875	-0.00859039	0.0497373	0.22	0.176	noHLA_scaled
Anorexia	endocrine/metabolic	260.6	0.862956	-0.00548755	0.0317787	0.224	0.176	MHC_I_scaled
Juvenile osteochondrosis	musculoskeletal	732.1	0.863009	0.00970399	0.0562404	0.154	0.177	noHLA_scaled
Other aneurysm	circulatory system	442	0.86308	0.00300342	0.0174193	0.208	0.176	MHC_II_scaled
Atherosclerosis of renal artery	circulatory system	440.1	0.863105	-0.00983405	0.0569994	0.198	0.176	all_scaled
Missed abortion/Hydatidiform mole	pregnancy complications	634.1	0.863164	-0.0070975	0.0411634	0.106	0.177	all_scaled
Hypertensive chronic kidney disease	circulatory system	401.22	0.863365	-0.00249728	0.0145086	0.232	0.175	MHC_II_scaled
Aphakia and other disorders of lens	sense organs	379.3	0.863937	0.00749858	0.0437805	0.184	0.176	MHC_I_scaled
Cancer of other endocrine glands	neoplasms	194	0.864206	0.0175557	0.102781	NA	NA	MHC_I_scaled
Pathological, developmental or recurrent dislocation	musculoskeletal	742.2	0.864512	-0.011034	0.0646193	0.173	0.176	all_scaled
Viremia, NOS	infectious diseases	79.9	0.864829	0.00465637	0.0273623	0.21	0.176	MHC_I_scaled
Osteitis deformans and osteopathies associated with other disorders classified elsewhere	musculoskeletal	731	0.86488	0.00582444	0.034228	0.219	0.176	noHLA_scaled
Rash and other nonspecific skin eruption	dermatologic	687.1	0.865098	-0.00167113	0.00983522	0.187	0.176	MHC_I_scaled
Lymphoid leukemia, chronic	neoplasms	204.12	0.86531	-0.00709017	0.0417831	0.215	0.176	all_scaled
Arthralgia/ankylosis of temporomandibular joint	digestive	526.42	0.865426	-0.0111884	0.0659654	0.164	0.177	MHC_I_scaled
Allergic conjunctivitis	sense organs	371.21	0.865834	0.00462741	0.0273967	0.179	0.176	all_scaled
Tics and stuttering	mental disorders	313.2	0.866093	0.012134	0.0720123	0.131	0.177	all_scaled
Bone cancer	neoplasms	170.1	0.866097	0.0107915	0.0640508	0.14	0.177	MHC_I_scaled
Heart failure with reduced EF [Systolic or combined heart failure]	circulatory system	428.3	0.866316	0.00280038	0.0166386	0.231	0.175	MHC_II_scaled
Viral hepatitis	infectious diseases	70	0.866449	0.0029822	0.0177331	0.28	0.175	noHLA_scaled
Congenital musculoskeletal deformities of spine	congenital anomalies	754	0.866457	0.00656649	0.0390651	0.205	0.176	all_scaled
Hypersensitivity angiitis	circulatory system	446.3	0.866605	-0.0172591	0.102612	0.258	0.176	MHC_II_scaled
Disorders of protein plasma/amino-acid transport and metabolism	endocrine/metabolic	270	0.866739	0.0030782	0.0183438	0.214	0.176	noHLA_scaled
Claw toe (acquired)	musculoskeletal	735.22	0.866884	-0.0262267	0.156142	NA	NA	MHC_II_scaled
Other disorders of bone and cartilage	musculoskeletal	733	0.866938	0.00153501	0.00916222	0.194	0.175	MHC_I_scaled
Diseases of nail, NOS	dermatologic	703	0.867033	-0.00273026	0.016304	0.2	0.176	MHC_I_scaled
Cervicalgia	symptoms	761	0.867219	0.00125419	0.00750148	0.189	0.175	noHLA_scaled
Althete's foot	infectious diseases	110.12	0.867232	0.00333618	0.0199561	0.195	0.176	noHLA_scaled
Diverticulosis	digestive	562.1	0.867849	-0.00170386	0.0102387	0.21	0.174	MHC_I_scaled
Ectropion or entropion	sense organs	374.1	0.867887	-0.00617045	0.0370788	0.241	0.176	MHC_II_scaled
Strabismus (not specified as paralytic)	sense organs	378.1	0.867906	0.00410701	0.0247008	0.179	0.176	MHC_II_scaled
Disorders of sweat glands	dermatologic	705	0.868005	-0.00455743	0.0274147	0.192	0.176	all_scaled
Anxiety disorder	mental disorders	300.1	0.868095	0.00100929	0.00607741	0.179	0.176	MHC_I_scaled
Early onset of delivery	pregnancy complications	636.2	0.868336	-0.018539	0.111834	NA	NA	noHLA_scaled
Psychogenic disorder	mental disorders	303.3	0.868413	-0.00567373	0.0342342	0.176	0.176	all_scaled
Acquired acanthosis nigricans	dermatologic	701.6	0.868766	0.0164631	0.0996385	NA	NA	noHLA_scaled
Embolism and thrombosis of abdominal aorta	circulatory system	444.2	0.869036	0.0233567	0.141905	NA	NA	MHC_II_scaled
Loss of teeth or edentulism	digestive	525.1	0.869173	-0.00458008	0.0277979	0.192	0.176	MHC_I_scaled
Benign neoplasm of male genital organs	neoplasms	222	0.869189	-0.014542	0.0882096	0.19	0.176	MHC_I_scaled
Diverticulum of esophagus, acquired	digestive	530.6	0.869416	0.0148689	0.0905398	0.164	0.176	MHC_II_scaled
Manlignant and unknown neoplasms of brain and nervous system	neoplasms	191	0.869541	0.00567604	0.0345728	0.15	0.177	MHC_II_scaled
Diaphragmatic hernia	digestive	550.2	0.869553	0.00215523	0.0131251	0.212	0.175	all_scaled
Thrombotic microangiopathy	circulatory system	446.8	0.869874	0.0335827	0.20542	NA	NA	all_scaled
Poisoning by other anti-infectives	injuries & poisonings	961	0.86994	0.00911934	0.0556959	0.184	0.176	noHLA_scaled
Lagophthalmos	sense organs	374.2	0.86998	0.0130029	0.0794385	0.169	0.176	noHLA_scaled
Peripheral vascular disease, unspecified	circulatory system	443.9	0.870219	0.00266712	0.0163271	0.236	0.175	all_scaled
Shortness of breath	respiratory	512.7	0.8703	0.00118591	0.0072635	0.207	0.172	all_scaled
Congenital deformities of feet	congenital anomalies	755.1	0.870545	0.00549282	0.0337192	0.173	0.177	MHC_II_scaled
Septicemia	infectious diseases	38	0.870581	0.00236468	0.0145156	0.253	0.174	all_scaled
Glycosuria or Acetonuria	endocrine/metabolic	250.5	0.870621	-0.012744	0.0781833	0.21	0.176	all_scaled
Psychogenic disorder	mental disorders	303.3	0.870673	-0.00542711	0.0333353	0.176	0.176	noHLA_scaled
Other symptoms referable to back	musculoskeletal	724.8	0.870709	0.0041434	0.0254638	0.203	0.176	all_scaled
Stricture/obstruction of ureter	genitourinary	586.4	0.870756	0.00317471	0.0195126	0.199	0.176	noHLA_scaled
Mastoiditis & related conditions	sense organs	381.3	0.870871	-0.0110383	0.0679061	0.221	0.176	noHLA_scaled
Other pulmonary inflamation or edema	respiratory	505	0.871147	0.00767037	0.0473161	0.259	0.176	MHC_I_scaled
Scar conditions and fibrosis of skin	dermatologic	701.2	0.871218	0.00273338	0.0168637	0.177	0.176	all_scaled
Disorders of external ear	sense organs	380	0.871298	-0.00784999	0.0484246	0.199	0.176	MHC_I_scaled
Other cells and casts in urine	genitourinary	598.4	0.871394	-0.00922329	0.0569401	0.202	0.176	all_scaled
Diverticulosis and diverticulitis	digestive	562	0.871599	0.0015539	0.00961484	0.209	0.174	MHC_I_scaled
Extrapyramidal disease and abnormal movement disorders	neurological	333	0.871652	-0.00240254	0.0148708	0.192	0.176	noHLA_scaled
Open wound or laceration of eye or eyelid	injuries & poisonings	870.1	0.87207	0.0120388	0.0748177	0.289	0.176	all_scaled
Inflammation of eyelids	sense organs	371.3	0.872163	0.00211104	0.0131211	0.181	0.176	MHC_I_scaled
Pancreatic cancer	neoplasms	157	0.87221	0.00826972	0.0514116	0.181	0.176	noHLA_scaled
Intestinal obstruction without mention of hernia	digestive	560	0.872496	-0.00322433	0.0200856	0.207	0.176	MHC_II_scaled
Other endocrine disorders	endocrine/metabolic	259	0.872512	0.00452812	0.0282259	0.188	0.176	all_scaled
Other and unspecified coagulation defects	hematopoietic	286.7	0.872639	0.00431274	0.0269114	0.21	0.176	MHC_II_scaled
Gingivitis	digestive	523.1	0.872774	-0.00520683	0.032502	0.175	0.176	MHC_II_scaled
Nonrheumatic pulmonary valve disorders	circulatory system	395.4	0.872846	0.00890555	0.0556429	0.18	0.176	noHLA_scaled
Changes in skin texture	dermatologic	687.3	0.872852	0.00713786	0.0446254	0.194	0.176	MHC_II_scaled
Neurological disorders	mental disorders	292	0.87297	0.00138696	0.00867439	0.203	0.174	noHLA_scaled
Nonrheumatic aortic valve disorders	circulatory system	395.2	0.873047	-0.002337	0.0146234	0.214	0.175	MHC_II_scaled
Disorders of amino-acid metabolism	endocrine/metabolic	270.2	0.873292	-0.0125391	0.0786254	0.296	0.176	noHLA_scaled
Cholelithiasis with acute cholecystitis	digestive	574.11	0.873323	0.00812301	0.0509729	0.185	0.176	all_scaled
Paroxysmal ventricular tachycardia	circulatory system	427.12	0.873326	0.00401339	0.0251799	0.214	0.176	MHC_I_scaled
Stress fracture	musculoskeletal	743.4	0.873387	0.00637157	0.0400008	0.187	0.176	MHC_I_scaled
Altered mental status	mental disorders	292.4	0.873456	0.00295759	0.0185736	0.232	0.176	MHC_II_scaled
Coronary atherosclerosis	circulatory system	411.4	0.874319	0.0013499	0.00853453	0.223	0.171	all_scaled
Other diseases of the teeth and supporting structures	digestive	525	0.874413	0.0027896	0.0176529	0.203	0.176	MHC_I_scaled
Heart valve replaced	circulatory system	395.6	0.874423	0.00374244	0.023686	0.216	0.176	MHC_II_scaled
Other specified erythematous conditions	dermatologic	695.8	0.875139	0.00334607	0.0212986	0.194	0.176	all_scaled
Osteoarthrosis, localized, primary	musculoskeletal	740.11	0.87514	-0.0010841	0.00689897	0.193	0.173	all_scaled
Autism	mental disorders	313.3	0.87529	0.00906375	0.0577841	0.12	0.177	MHC_I_scaled
Hypothermia/Chills	symptoms	780	0.875914	-0.00584243	0.0374151	0.181	0.176	noHLA_scaled
Orthostatic hypotension	circulatory system	458.1	0.876053	0.0030397	0.0194876	0.213	0.176	noHLA_scaled
Hyperemesis gravidarum	pregnancy complications	643.1	0.876332	-0.0114955	0.0737962	0.135	0.177	MHC_II_scaled
Fracture of radius and ulna	injuries & poisonings	803.2	0.876356	-0.0028181	0.0181089	0.189	0.176	MHC_I_scaled
Pain in joint	musculoskeletal	745	0.87645	0.000811151	0.00521747	0.182	0.173	all_scaled
Unspecified disorder of lipoid metabolism	endocrine/metabolic	272.9	0.876463	0.00422576	0.0271833	0.185	0.176	noHLA_scaled
Cholelithiasis with acute cholecystitis	digestive	574.11	0.876804	-0.00748213	0.0482649	0.185	0.176	noHLA_scaled
Anemia in chronic kidney disease	hematopoietic	285.21	0.876944	-0.00407877	0.0263331	0.264	0.176	MHC_I_scaled
Purpura and other hemorrhagic conditions	hematopoietic	287	0.876979	0.00204978	0.0132414	0.208	0.175	noHLA_scaled
Proliferative glomerulonephritis	genitourinary	580.11	0.877117	-0.0174069	0.112456	NA	NA	all_scaled
Osteoarthrosis, generalized	musculoskeletal	740.2	0.877329	0.00229602	0.0148771	0.208	0.176	MHC_II_scaled
Suicidal ideation or attempt	mental disorders	297	0.877465	-0.00308851	0.0200265	0.231	0.176	MHC_I_scaled
Elevated prostate specific antigen [PSA]	genitourinary	796	0.877607	-0.00227483	0.0147698	0.195	0.176	all_scaled
Chromosomal anomalies and genetic disorders	congenital anomalies	758	0.877661	0.00921083	0.0598681	0.159	0.177	all_scaled
Vitamin C deficiencies	endocrine/metabolic	261.3	0.877732	-0.0238945	0.155018	NA	NA	MHC_II_scaled
Blister	injuries & poisonings	911	0.877918	0.00800617	0.0521505	0.22	0.176	MHC_I_scaled
Adjustment reaction	mental disorders	304	0.877994	0.00151796	0.00988819	0.185	0.176	noHLA_scaled
Other forms of chronic heart disease	circulatory system	414	0.87809	0.00293946	0.0191666	0.22	0.176	all_scaled
Adult failure to thrive	endocrine/metabolic	260.3	0.878694	-0.00642674	0.0421082	0.279	0.176	noHLA_scaled
Neuroendocrine tumors	neoplasms	209	0.878896	-0.00759971	0.0498759	0.177	0.176	noHLA_scaled
Loose body in joint	musculoskeletal	742.1	0.878918	0.0134631	0.0884486	0.174	0.176	all_scaled
Gastroesophageal laceration-hemorrhage syndrome	digestive	530.7	0.879132	-0.0192713	0.126536	NA	NA	MHC_II_scaled
First degree AV block	circulatory system	426.21	0.879291	-0.00435765	0.0286931	0.21	0.176	noHLA_scaled
Viral hepatitis	infectious diseases	70	0.879324	0.00286765	0.0188915	0.28	0.175	MHC_I_scaled
Poisoning by psychotropic agents	injuries & poisonings	969	0.879365	0.00807626	0.0532418	0.202	0.176	MHC_I_scaled
Male infertility and abnormal spermatozoa	genitourinary	609	0.879548	0.00595112	0.0392876	0.167	0.177	MHC_I_scaled
Appendiceal conditions	digestive	540	0.879818	-0.00425118	0.0281162	0.17	0.177	noHLA_scaled
Pelvic inflammatory disease (PID)	genitourinary	614.3	0.879932	-0.00720553	0.0476799	0.202	0.176	all_scaled
Acute reaction to stress	mental disorders	300.8	0.879977	-0.00457468	0.0302873	0.165	0.177	all_scaled
Inguinal hernia	digestive	550.1	0.879979	0.0022879	0.0151518	0.208	0.176	noHLA_scaled
Scleritis and episcleritis	sense organs	379.1	0.880065	-0.00825897	0.0547352	0.175	0.176	noHLA_scaled
Paralysis/spasm of vocal cords or larynx	respiratory	473.3	0.880169	-0.00495846	0.0328776	0.188	0.176	MHC_II_scaled
Amblyopia	sense organs	368.1	0.880263	0.00582174	0.0386641	0.161	0.177	MHC_I_scaled
Unspecified disorder of lipoid metabolism	endocrine/metabolic	272.9	0.88039	-0.00426735	0.0283517	0.185	0.176	all_scaled
Polycystic ovaries	endocrine/metabolic	256.4	0.880472	-0.00368998	0.0245324	0.124	0.177	MHC_II_scaled
Fracture of ankle and foot	injuries & poisonings	801	0.880863	0.0021385	0.0142703	0.194	0.176	all_scaled
Cellulitis and abscess of foot, toe	dermatologic	681.6	0.880975	-0.00610662	0.0407639	0.213	0.176	MHC_II_scaled
Cancer of esophagus	neoplasms	150	0.881113	-0.010552	0.0704983	0.249	0.176	MHC_I_scaled
Osteoporosis	musculoskeletal	743.1	0.881495	-0.00146849	0.00985	0.203	0.174	MHC_II_scaled
Viral hepatitis B	infectious diseases	70.2	0.881896	0.00734446	0.0494572	0.275	0.176	all_scaled
Chronic osteomyelitis	musculoskeletal	710.12	0.881968	0.00716893	0.0483041	0.237	0.176	all_scaled
Stricture and stenosis of esophagus	digestive	530.3	0.882213	-0.00389122	0.0262627	0.215	0.176	noHLA_scaled
Urinary obstruction	genitourinary	599.1	0.882305	-0.00555197	0.0374891	0.193	0.176	all_scaled
Acute bronchospasm	respiratory	498	0.882411	0.00518502	0.0350686	0.165	0.177	MHC_II_scaled
Chronic ulcer of skin	dermatologic	707	0.883346	-0.00247589	0.016871	0.229	0.175	MHC_I_scaled
Degenerative skin conditions and other dermatoses	dermatologic	702	0.8834	0.00105945	0.00722414	0.188	0.175	MHC_II_scaled
Varicose veins of lower extremity	circulatory system	454.1	0.883426	0.00209648	0.0142998	0.185	0.176	all_scaled
Vascular disorders of kidney/hypertrophy	genitourinary	586.3	0.883537	0.0147905	0.101075	NA	NA	MHC_I_scaled
Complications of labor and delivery NEC	pregnancy complications	669	0.883607	-0.00628719	0.0429255	0.12	0.177	MHC_II_scaled
Missed abortion/Hydatidiform mole	pregnancy complications	634.1	0.883637	0.00613116	0.0419087	0.106	0.177	MHC_I_scaled
stress incontinence, female	genitourinary	624.9	0.883793	0.00225756	0.0154456	0.183	0.176	noHLA_scaled
Carcinoid syndrome	endocrine/metabolic	259.2	0.884367	-0.0185065	0.127059	NA	NA	MHC_II_scaled
Malignant neoplasm of female breast	neoplasms	174.11	0.884417	-0.00198253	0.0136362	0.162	0.177	all_scaled
Suppurative and unspecified otitis media	sense organs	381.11	0.884485	-0.00219347	0.0150951	0.172	0.177	MHC_II_scaled
Open wound of finger(s)	injuries & poisonings	871.2	0.884576	-0.00293879	0.0202401	0.174	0.177	all_scaled
Other disorders of biliary tract	digestive	575.8	0.884629	0.00460658	0.0317557	0.244	0.176	all_scaled
Alcoholic liver damage	mental disorders	317.11	0.884777	-0.00476688	0.032894	0.263	0.176	noHLA_scaled
Pulmonary embolism and infarction, acute	circulatory system	415.11	0.885066	-0.00266198	0.0184118	0.208	0.176	MHC_II_scaled
Mastoiditis & related conditions	sense organs	381.3	0.885083	-0.010736	0.0742249	0.221	0.176	MHC_I_scaled
Pneumococcal pneumonia	respiratory	480.11	0.885149	-0.00471416	0.0326362	0.262	0.176	noHLA_scaled
Swelling, mass, or lump in head and neck [Space-occupying lesion, intracranial NOS]	mental disorders	293.1	0.885387	0.00217054	0.0150582	0.188	0.176	noHLA_scaled
Other disorders of circulatory system	circulatory system	459	0.885394	-0.00206804	0.0143462	0.215	0.175	all_scaled
Muscular wasting and disuse atrophy	symptoms	772.1	0.885629	-0.00636602	0.0442407	0.194	0.176	all_scaled
Malignant neoplasm, other	neoplasms	195.1	0.885658	-0.0027865	0.0193725	0.189	0.176	MHC_I_scaled
Inflammatory diseases of female pelvic organs	genitourinary	614	0.8857	0.00188471	0.0131127	0.166	0.177	all_scaled
Schizoid personality disorder	mental disorders	301.1	0.885935	0.0110123	0.0768327	0.179	0.176	MHC_II_scaled
Disorders of conjunctiva	sense organs	372	0.885971	0.00324851	0.0226527	0.191	0.176	noHLA_scaled
Chronic liver disease and cirrhosis	digestive	571	0.886041	0.00149597	0.0104394	0.2	0.175	MHC_II_scaled
Dermatophytosis / Dermatomycosis	infectious diseases	110	0.886239	-0.0014133	0.00987806	0.198	0.175	all_scaled
Blood vessel replaced	circulatory system	459.7	0.886481	-0.0052047	0.0364446	0.228	0.176	all_scaled
Acute periodontitis	digestive	523.31	0.886587	-0.00527861	0.036994	0.175	0.176	MHC_I_scaled
Benign neoplasm of male genital organs	neoplasms	222	0.88659	-0.0119727	0.0839504	0.19	0.176	noHLA_scaled
Inflammatory disease of breast	genitourinary	613.1	0.886939	0.00646476	0.0454876	0.165	0.177	all_scaled
Dislocation	injuries & poisonings	830	0.887053	0.00187887	0.0132296	0.185	0.176	all_scaled
Adrenogenital disorders	endocrine/metabolic	255.3	0.887075	0.0189027	0.13311	NA	NA	noHLA_scaled
Opiates and related narcotics causing adverse effects in therapeutic use	injuries & poisonings	965.1	0.88788	-0.00326817	0.0231805	0.232	0.176	noHLA_scaled
Phobia	mental disorders	300.13	0.887979	-0.00508736	0.0361039	0.169	0.177	all_scaled
Bacterial pneumonia	respiratory	480.1	0.888146	-0.00309024	0.021971	0.241	0.176	noHLA_scaled
Breast conditions, congenital or relating to hormones	genitourinary	612	0.888194	-0.00324548	0.023079	0.158	0.177	MHC_II_scaled
Cholesteatoma	sense organs	385.3	0.888285	-0.00991625	0.0705404	0.192	0.176	MHC_I_scaled
Other specified diffuse diseases of connective tissue	dermatologic	709.6	0.888324	0.00906414	0.0645473	0.226	0.176	noHLA_scaled
Pernicious anemia	hematopoietic	281.11	0.888822	-0.00610048	0.0436222	0.223	0.176	all_scaled
Drusen (degenerative) of retina	sense organs	362.27	0.88899	-0.00369393	0.0264573	0.183	0.176	MHC_I_scaled
Circadian rhythm sleep disorder	neurological	327.6	0.889616	0.00527847	0.0380453	0.162	0.177	MHC_I_scaled
Encephalitis, non-infectious	neurological	323.8	0.889633	0.00974867	0.0702954	0.155	0.177	MHC_I_scaled
Cyst of the salivary gland	digestive	528.41	0.88977	-0.017198	0.123952	NA	NA	all_scaled
Intestinal e.coli	infectious diseases	8.51	0.889867	0.0265025	0.191702	NA	NA	all_scaled
Iatrogenic endocrine disorders	endocrine/metabolic	258	0.889952	0.0146356	0.105888	NA	NA	MHC_I_scaled
Type 2 diabetes with ketoacidosis	endocrine/metabolic	250.21	0.890445	0.00980826	0.0712082	0.216	0.176	noHLA_scaled
Cancer of tongue	neoplasms	145.2	0.890549	-0.00810681	0.0589117	0.197	0.176	noHLA_scaled
Acute posthemorrhagic anemia	hematopoietic	285.1	0.890551	0.00270933	0.0196929	0.237	0.176	MHC_II_scaled
Type 2 diabetes	endocrine/metabolic	250.2	0.890614	-0.00105842	0.00769563	0.214	0.171	MHC_I_scaled
Disorders of muscle, ligament, and fascia	musculoskeletal	728	0.890631	0.00667219	0.0485423	0.154	0.177	all_scaled
Cellulitis and abscess of leg, except foot	dermatologic	681.5	0.890918	0.00186209	0.013577	0.216	0.175	noHLA_scaled
Toxic effect of other substances, chiefly nonmedicinal as to source	injuries & poisonings	989	0.891188	-0.0143875	0.105049	NA	NA	MHC_II_scaled
Breast cancer [female]	neoplasms	174.1	0.891412	-0.0017704	0.0129683	0.163	0.177	noHLA_scaled
Hyperparathyroidism	endocrine/metabolic	252.1	0.891422	0.00269522	0.0197482	0.193	0.176	MHC_II_scaled
Hemorrhage of gastrointestinal tract	digestive	578.9	0.891778	0.00290134	0.0213292	0.239	0.176	MHC_II_scaled
Carbuncle and furuncle	dermatologic	686.1	0.891915	0.00455465	0.0335309	0.183	0.176	MHC_II_scaled
Impaction of intestine	digestive	560.2	0.892394	0.00575358	0.0425467	0.184	0.176	all_scaled
Cyst of bone	musculoskeletal	733.2	0.892693	-0.00906378	0.0671515	0.194	0.176	all_scaled
Other paralytic syndromes	neurological	344	0.89294	-0.00525971	0.0390665	0.183	0.176	all_scaled
Temporomandibular joint disorder, unspecified	digestive	526.41	0.893038	-0.00391686	0.0291226	0.16	0.177	all_scaled
Injury to other and unspecified nerves	injuries & poisonings	957	0.893101	0.0258453	0.19265	NA	NA	all_scaled
Other sprains and strains	injuries & poisonings	842	0.893157	-0.0025318	0.0188466	0.174	0.177	MHC_II_scaled
Contact dermatitis and other eczema due to plants [except food]	dermatologic	931	0.893272	-0.00396601	0.0295532	0.163	0.177	all_scaled
Open wound or laceration of eye or eyelid	injuries & poisonings	870.1	0.893301	0.00972828	0.0725837	0.289	0.176	MHC_II_scaled
Atheroembolism	circulatory system	444.5	0.893513	0.0207299	0.155095	NA	NA	MHC_I_scaled
Disorders involving the immune mechanism	endocrine/metabolic	279	0.893622	-0.00202611	0.0151495	0.205	0.176	MHC_I_scaled
Derangement of joint, non-traumatic	musculoskeletal	742	0.89374	0.00209667	0.0156987	0.166	0.177	all_scaled
Dyschromia and Vitiligo	dermatologic	694	0.894145	0.00122214	0.00918547	0.17	0.177	MHC_II_scaled
Cirrhosis of liver without mention of alcohol	digestive	571.51	0.894371	0.00309138	0.0232872	0.253	0.176	all_scaled
Other inflammatory disorders of male genital organs	genitourinary	601.8	0.894383	-0.0106372	0.0800612	0.233	0.176	MHC_I_scaled
Bacterial enteritis	infectious diseases	8.5	0.894404	-0.00425671	0.0320594	0.221	0.176	MHC_I_scaled
Nontoxic multinodular goiter	endocrine/metabolic	241.2	0.894457	-0.00207033	0.0156032	0.169	0.177	MHC_II_scaled
Arthralgia/ankylosis of temporomandibular joint	digestive	526.42	0.894765	-0.00830564	0.0627462	0.164	0.177	MHC_II_scaled
Disorders of accommodation	sense organs	368.7	0.894765	0.0278493	0.210946	NA	NA	MHC_I_scaled
Appendiceal conditions	digestive	540	0.894949	-0.00393948	0.0298271	0.17	0.177	all_scaled
Optic neuritis/neuropathy	sense organs	377.3	0.895106	0.00337454	0.0255996	0.163	0.177	all_scaled
Myoneural disorders	neurological	358	0.895264	-0.00549776	0.0417473	0.201	0.176	all_scaled
Nerve plexus lesions	neurological	353.1	0.895283	0.00530105	0.0402895	0.166	0.177	MHC_I_scaled
Personal history of diseases of blood and blood-forming organs	hematopoietic	289.3	0.895351	-0.00477204	0.0362684	0.186	0.176	all_scaled
Acute bronchitis and bronchiolitis	respiratory	483	0.895493	-0.00151823	0.0115567	0.199	0.175	MHC_II_scaled
Disorders of the autonomic nervous system	neurological	337	0.895518	0.00381864	0.0290855	0.183	0.176	MHC_I_scaled
Disorders of muscle, ligament, and fascia	musculoskeletal	728	0.895547	0.00622869	0.0474647	0.154	0.177	MHC_II_scaled
Peptic ulcer (excl. esophageal)	digestive	531	0.895695	0.00230604	0.0175896	0.221	0.176	noHLA_scaled
Premature menopause and other ovarian failure	genitourinary	627.5	0.895817	-0.0028992	0.0221356	0.17	0.177	MHC_II_scaled
Chromosomal anomalies	congenital anomalies	758.1	0.895965	0.0100505	0.0769179	0.168	0.176	MHC_I_scaled
Nontoxic uninodular goiter	endocrine/metabolic	241.1	0.896076	0.0017119	0.0131075	0.178	0.176	MHC_I_scaled
Intervertebral disc disorder with myelopathy	musculoskeletal	722.7	0.896158	-0.00561854	0.0430487	0.216	0.176	noHLA_scaled
Open wounds of extremities	injuries & poisonings	871	0.896167	-0.00144763	0.0110926	0.201	0.175	noHLA_scaled
Hallux rigidus	musculoskeletal	735.23	0.896203	0.00368065	0.0282208	0.199	0.176	MHC_II_scaled
Venereal diseases due to Chlamydia trachomatis	infectious diseases	90.3	0.896255	-0.0232103	0.177999	NA	NA	noHLA_scaled
Carcinoid syndrome	endocrine/metabolic	259.2	0.896437	-0.0175466	0.134628	NA	NA	MHC_I_scaled
Abnormal glucose	endocrine/metabolic	250.4	0.896513	-0.000991747	0.00762443	0.184	0.175	MHC_I_scaled
Hallux valgus (Bunion)	musculoskeletal	735.3	0.896622	-0.00238748	0.018372	0.172	0.177	MHC_I_scaled
Hemoptysis	respiratory	516.1	0.896641	0.0041105	0.0316413	0.23	0.176	noHLA_scaled
Chromosomal anomalies and genetic disorders	congenital anomalies	758	0.896653	-0.00783806	0.0603074	0.159	0.177	MHC_I_scaled
Peripheral angiopathy in diseases classified elsewhere	circulatory system	443.7	0.896788	0.003744	0.0288704	0.253	0.176	MHC_II_scaled
Sinoatrial node dysfunction (Bradycardia)	circulatory system	427.8	0.897065	-0.00321982	0.0248885	0.23	0.176	noHLA_scaled
Lack of normal physiological development	endocrine/metabolic	264	0.897634	0.0114208	0.0888505	NA	NA	MHC_II_scaled
Throat pain	respiratory	478	0.897774	-0.00363787	0.0283161	0.185	0.176	noHLA_scaled
Kyphoscoliosis and scoliosis	musculoskeletal	737.3	0.898266	0.00233268	0.0182478	0.189	0.176	MHC_I_scaled
Mental retardation	mental disorders	315.3	0.898494	0.00993492	0.0779406	0.189	0.176	MHC_II_scaled
Nonspecific abnormal findings on radiological and other examination of skull and head	neurological	346.1	0.898551	-0.00376882	0.0295542	0.181	0.176	all_scaled
Abdominal pain	symptoms	785	0.898656	-0.000741291	0.00582031	0.183	0.175	all_scaled
Disorders of coccyx	musculoskeletal	724.2	0.898942	0.00206106	0.0162313	0.182	0.176	MHC_II_scaled
Other disorders of stomach and duodenum	digestive	537	0.898987	0.00226239	0.0178222	0.185	0.176	noHLA_scaled
Paraproteinemia	endocrine/metabolic	270.32	0.899158	0.00335986	0.026513	0.204	0.176	noHLA_scaled
Schizophrenia and other psychotic disorders	mental disorders	295	0.899256	0.00265765	0.0209918	0.23	0.176	noHLA_scaled
Abnormality in fetal heart rate or rhythm	pregnancy complications	655.1	0.899373	0.00642211	0.0507864	0.107	0.177	noHLA_scaled
Chronic periodontitis	digestive	523.32	0.899554	0.00846847	0.0671343	0.18	0.176	MHC_II_scaled
Influenza	respiratory	481	0.899626	0.00284968	0.0225971	0.201	0.176	MHC_I_scaled
Other alveolar and parietoalveolar pneumonopathy	respiratory	504	0.89969	-0.00343675	0.0272637	0.226	0.176	noHLA_scaled
Keratoconjunctivitis	sense organs	370.3	0.900318	0.00411475	0.0328595	0.197	0.176	MHC_II_scaled
Hereditary hemolytic anemias	hematopoietic	282	0.900365	-0.00507486	0.0405179	0.192	0.176	MHC_I_scaled
Aphasia	mental disorders	292.11	0.90037	0.00477117	0.0381238	0.188	0.176	MHC_II_scaled
Epiphora	sense organs	375.2	0.900471	0.00538098	0.0430372	0.202	0.176	all_scaled
Threatened premature labor	pregnancy complications	636.1	0.901197	0.00755001	0.0608424	0.149	0.177	all_scaled
Atheroembolism	circulatory system	444.5	0.901243	-0.0175175	0.141168	NA	NA	noHLA_scaled
Other cerebral degenerations	neurological	331	0.901566	0.00496515	0.0401582	0.198	0.176	MHC_I_scaled
Disorders of uterus, NEC	genitourinary	619.2	0.901731	0.0044066	0.035698	0.163	0.177	all_scaled
Disorders of sacrum	musculoskeletal	724.1	0.901824	-0.00186084	0.015083	0.186	0.176	MHC_I_scaled
Cardiomegaly	circulatory system	416	0.901976	-0.00205798	0.0167081	0.205	0.176	noHLA_scaled
Occlusion of cerebral arteries, with cerebral infarction	circulatory system	433.11	0.901984	0.00691547	0.0561813	0.251	0.176	MHC_I_scaled
Loss of height	symptoms	781.1	0.90218	0.00585447	0.0476495	0.178	0.176	all_scaled
Disorders of adrenal glands	endocrine/metabolic	255	0.902251	-0.00242924	0.0197789	0.197	0.176	noHLA_scaled
Muscle/tendon sprain	injuries & poisonings	840.1	0.902694	0.00666869	0.0545709	0.181	0.176	MHC_II_scaled
Antepartum hemorrhage, abruptio placentae, and placenta previa	pregnancy complications	635.2	0.902969	0.00568242	0.0466293	0.174	0.176	MHC_I_scaled
Tracheostomy complications	respiratory	519.1	0.903602	0.0167941	0.138807	NA	NA	all_scaled
Edema	symptoms	782.3	0.903674	-0.00114469	0.00945797	0.209	0.174	all_scaled
Other disorders of prostate	genitourinary	602	0.904071	-0.00473933	0.0393116	0.191	0.176	MHC_II_scaled
Aspergillosis	infectious diseases	117.4	0.904072	0.00836954	0.0694461	0.263	0.176	noHLA_scaled
Inflammatory disease of breast	genitourinary	613.1	0.904102	-0.00556682	0.0461862	0.165	0.177	MHC_I_scaled
Spirochetal infection	infectious diseases	130	0.904233	0.00387173	0.0321886	0.18	0.176	MHC_I_scaled
Sleep disorders	neurological	327	0.9043	-0.000808211	0.00672179	0.186	0.175	all_scaled
Other nondiabetic retinopathy	sense organs	362.3	0.904384	-0.00378443	0.0314952	0.178	0.176	MHC_I_scaled
Cyst of the salivary gland	digestive	528.41	0.904479	-0.0145154	0.120821	NA	NA	MHC_II_scaled
Viral pneumonia	respiratory	480.2	0.90449	0.00683895	0.0570249	0.247	0.176	MHC_II_scaled
Benign neoplasm of bone and articular cartilage	neoplasms	213	0.904758	-0.0059774	0.0499336	0.136	0.177	MHC_II_scaled
Congenital anomalies of stomach	congenital anomalies	750.15	0.904993	0.0189779	0.159226	NA	NA	MHC_I_scaled
Contracture of tendon (sheath)	musculoskeletal	727.7	0.905039	0.00682331	0.0572238	0.181	0.176	MHC_II_scaled
Blindness and low vision	sense organs	367.9	0.905089	0.00283859	0.0238108	0.211	0.176	all_scaled
Other disorders of stomach and duodenum	digestive	537	0.905237	0.00215124	0.018073	0.185	0.176	MHC_II_scaled
Acute pain	neurological	338.1	0.905267	-0.00113391	0.00952664	0.185	0.176	MHC_II_scaled
Generalized convulsive epilepsy	neurological	345.11	0.905283	0.00609538	0.051248	0.171	0.177	MHC_I_scaled
Sprains and strains of back and neck	injuries & poisonings	841	0.905332	0.00228498	0.0192162	0.181	0.176	MHC_II_scaled
Thyroiditis, acute and subacute	endocrine/metabolic	245.1	0.90535	0.0128348	0.107942	NA	NA	noHLA_scaled
Nonspecific chest pain	circulatory system	418	0.905497	0.00075174	0.00633218	0.195	0.173	MHC_II_scaled
Chronic osteomyelitis	musculoskeletal	710.12	0.905647	-0.00575481	0.048531	0.237	0.176	MHC_I_scaled
Panniculitis	musculoskeletal	729.3	0.905651	0.00800571	0.0675826	0.16	0.177	MHC_I_scaled
Degeneration of intervertebral disc	musculoskeletal	722.6	0.906046	0.00115941	0.00982388	0.198	0.175	MHC_I_scaled
Purpura and other hemorrhagic conditions	hematopoietic	287	0.906166	0.00162947	0.013825	0.208	0.175	all_scaled
Open wound of nose and sinus	injuries & poisonings	870.4	0.906456	0.0247623	0.211082	NA	NA	MHC_I_scaled
Bronchiectasis	respiratory	496.3	0.906769	0.00322342	0.0275278	0.198	0.176	all_scaled
Venous/cerebrovascular complications embolism in pregnancy and the puerperium	pregnancy complications	671	0.906976	0.00685692	0.0586797	0.143	0.177	noHLA_scaled
Partial epilepsy	neurological	345.12	0.90749	0.00358132	0.0308275	0.172	0.177	MHC_II_scaled
Other specified gastritis	digestive	535.8	0.907542	0.00430407	0.0370594	0.189	0.176	noHLA_scaled
Acquired hemolytic anemias	hematopoietic	283	0.907568	-0.00944071	0.0812633	0.181	0.176	all_scaled
Autism	mental disorders	313.3	0.90759	-0.00669157	0.0576209	0.12	0.177	all_scaled
Chronic prostatitis	genitourinary	601.12	0.908049	-0.00651053	0.0563424	0.208	0.176	MHC_II_scaled
Lymphosarcoma	neoplasms	202.23	0.908074	0.0156172	0.135413	NA	NA	MHC_I_scaled
Cardiac arrest and ventricular fibrillation	circulatory system	427.4	0.908161	-0.00451912	0.0391616	0.229	0.176	MHC_I_scaled
Chronic Kidney Disease, Stage III	genitourinary	585.33	0.908204	-0.00168994	0.014654	0.231	0.175	MHC_II_scaled
Symptoms involving nervous and musculoskeletal systems	symptoms	781	0.908238	0.00167947	0.0145728	0.214	0.175	MHC_II_scaled
Autoimmune disease NEC	endocrine/metabolic	279.2	0.908293	0.00628442	0.0545812	0.168	0.177	MHC_II_scaled
Acquired hemolytic anemias	hematopoietic	283	0.908462	0.00914273	0.0795172	0.181	0.176	noHLA_scaled
Congenital anomalies of limbs	congenital anomalies	755	0.908641	-0.00327684	0.0285498	0.169	0.177	all_scaled
Congenital anomalies of posterior segment of eye	congenital anomalies	753.2	0.908825	0.0068108	0.0594997	0.163	0.177	MHC_I_scaled
Seborrheic keratosis	dermatologic	702.2	0.908886	0.000885683	0.0077394	0.186	0.175	MHC_II_scaled
Other disorders of prostate	genitourinary	602	0.909184	0.00455575	0.0399492	0.191	0.176	all_scaled
Gram negative septicemia	infectious diseases	38.1	0.90941	0.00469023	0.0412208	0.255	0.176	noHLA_scaled
Diseases of the oral soft tissues, excluding lesions specific for gingiva and tongue	digestive	528	0.909421	0.00180087	0.0158302	0.199	0.176	MHC_I_scaled
Pathological, developmental or recurrent dislocation	musculoskeletal	742.2	0.909918	0.00746871	0.0660477	0.173	0.176	MHC_I_scaled
Electrolyte imbalance	endocrine/metabolic	276.1	0.909951	0.000958353	0.00847372	0.22	0.172	MHC_II_scaled
Gastroesophageal laceration-hemorrhage syndrome	digestive	530.7	0.910303	0.013782	0.122339	NA	NA	noHLA_scaled
Cerebral ischemia	circulatory system	433.3	0.910353	0.00148846	0.0132212	0.225	0.175	MHC_II_scaled
Psychogenic and somatoform disorders	mental disorders	303	0.91048	0.00248911	0.0221423	0.187	0.176	MHC_II_scaled
Retinal edema	sense organs	362.9	0.910598	-0.00516891	0.0460345	0.192	0.176	noHLA_scaled
Urethral stricture due to infecton	genitourinary	592.3	0.910881	0.0237342	0.212289	NA	NA	MHC_II_scaled
Hypercalcemia	endocrine/metabolic	275.6	0.911344	-0.00209855	0.0188443	0.188	0.176	MHC_I_scaled
Occlusion and stenosis of precerebral arteries	circulatory system	433.1	0.91188	-0.00184097	0.016633	0.226	0.175	MHC_I_scaled
Sleep disorders	neurological	327	0.911957	0.000723299	0.00654167	0.186	0.175	MHC_II_scaled
severe protein-calorie malnutrition	endocrine/metabolic	260.2	0.912139	-0.00388836	0.0352303	0.272	0.176	all_scaled
Other conditions of brain, NOS	neurological	348.9	0.912146	0.00274718	0.0249017	0.179	0.176	MHC_II_scaled
Elevated prostate specific antigen [PSA]	genitourinary	796	0.912162	0.0016057	0.0145573	0.195	0.176	MHC_II_scaled
Hx of malignant neoplasm of oral cavity and pharynx	neoplasms	149.5	0.91246	0.00778558	0.0708608	0.239	0.176	MHC_II_scaled
Benign neoplasm of respiratory and intrathoracic organs	neoplasms	212	0.912661	0.00671237	0.0612278	0.196	0.176	MHC_I_scaled
Helminthiases	infectious diseases	134	0.912773	-0.0104019	0.0949562	NA	NA	noHLA_scaled
Juvenile osteochondrosis	musculoskeletal	732.1	0.912974	0.00659447	0.0603683	0.154	0.177	MHC_I_scaled
Abnormal electrocardiogram [ECG] [EKG]	circulatory system	426.7	0.912976	-0.0012214	0.011176	0.2	0.175	noHLA_scaled
Urethral stricture (not specified as infectious)	genitourinary	597.1	0.913147	0.00592357	0.054329	0.222	0.176	all_scaled
Color vision deficiencies	sense organs	368.5	0.913216	-0.012801	0.117351	NA	NA	MHC_I_scaled
Other specified disorders involving the immune mechanism	endocrine/metabolic	279.8	0.913271	-0.00501487	0.0460273	0.153	0.177	MHC_I_scaled
Gout	endocrine/metabolic	274.1	0.913354	-0.00172623	0.0158629	0.212	0.176	MHC_I_scaled
Methicillin sensitive Staphylococcus aureus	infectious diseases	41.11	0.913864	-0.00423731	0.0391619	0.219	0.176	MHC_I_scaled
Cardiac and circulatory congenital anomalies	congenital anomalies	747	0.913905	0.00206496	0.0190995	0.187	0.176	noHLA_scaled
Acute (transverse) myelitis	neurological	323.2	0.913953	0.010552	0.097734	NA	NA	MHC_II_scaled
Type 2 diabetes with ophthalmic manifestations	endocrine/metabolic	250.23	0.914241	-0.00267626	0.0248473	0.212	0.176	all_scaled
Hyperosmolality and/or hypernatremia	endocrine/metabolic	276.11	0.91442	-0.00478617	0.0445216	0.234	0.176	MHC_I_scaled
Hyperhidrosis	dermatologic	705.8	0.91485	0.00209613	0.019604	0.179	0.176	noHLA_scaled
Hirsutism	dermatologic	704.2	0.914972	0.00354426	0.0331952	0.135	0.177	noHLA_scaled
Disorders of copper metabolism	endocrine/metabolic	275.2	0.915147	-0.0147551	0.138353	NA	NA	all_scaled
Symptoms involving female genital tract	genitourinary	624	0.915299	0.0030274	0.0284702	0.175	0.176	MHC_I_scaled
Anomalies of respiratory system, congenital	congenital anomalies	748	0.915308	-0.00991665	0.093248	0.207	0.176	noHLA_scaled
Cancer of brain and nervous system	neoplasms	191.1	0.915471	0.00487271	0.0459248	0.138	0.177	MHC_II_scaled
Hyperparathyroidism	endocrine/metabolic	252.1	0.915654	-0.00212013	0.0200158	0.193	0.176	all_scaled
Eating disorder	mental disorders	305.2	0.915737	0.00298176	0.0281873	0.156	0.177	MHC_II_scaled
Osteochondropathies	musculoskeletal	732	0.915782	0.00470222	0.0444661	0.165	0.177	noHLA_scaled
Peripheral enthesopathies and allied syndromes	musculoskeletal	726	0.916081	-0.000709604	0.00673412	0.183	0.175	MHC_I_scaled
E. coli	infectious diseases	41.4	0.916226	-0.00400688	0.0380828	0.206	0.176	all_scaled
Abnormal function study of cardiovascular system	circulatory system	429.2	0.916413	-0.00195869	0.01866	0.209	0.176	MHC_II_scaled
Benign neoplasm of lymph nodes	neoplasms	229.1	0.916476	-0.0210349	0.200568	NA	NA	noHLA_scaled
Other open wound of head and face	injuries & poisonings	870.3	0.91655	-0.00445039	0.04246	0.217	0.176	MHC_I_scaled
Spinal enthesopathy	musculoskeletal	715.3	0.916745	-0.00861707	0.0823778	0.192	0.176	MHC_II_scaled
Calculus of bile duct	digestive	574.2	0.916964	-0.00318599	0.0305507	0.195	0.176	MHC_II_scaled
Hemorrhage during pregnancy; childbirth and postpartum	pregnancy complications	635	0.917326	0.00396958	0.0382507	0.151	0.177	all_scaled
Other cardiomyopathy	circulatory system	425.8	0.917494	-0.00686742	0.0662614	0.213	0.176	MHC_I_scaled
Deficiency anemias	hematopoietic	281.9	0.917813	0.00367453	0.035619	0.262	0.176	MHC_I_scaled
Chronic bronchitis	respiratory	496.2	0.918	-0.00168984	0.0164117	0.269	0.174	MHC_I_scaled
Mammographic microcalcification	genitourinary	611.11	0.91804	0.00334631	0.0325258	0.18	0.176	all_scaled
Parapsoriasis	dermatologic	696.2	0.918189	-0.0160562	0.156165	NA	NA	all_scaled
Gonococcal infections	infectious diseases	90.2	0.918252	-0.00876462	0.0853422	0.26	0.176	MHC_I_scaled
Urinary incontinence	genitourinary	599.4	0.918471	0.00106792	0.0104329	0.2	0.175	noHLA_scaled
Other peripheral nerve disorders	neurological	351	0.918477	-0.0008861	0.00865733	0.194	0.175	noHLA_scaled
Alcohol-related disorders	mental disorders	317	0.918753	-0.00131705	0.0129105	0.23	0.174	MHC_II_scaled
Acquired deformities of forearm	musculoskeletal	736.1	0.918756	0.00962369	0.0944186	0.193	0.176	MHC_II_scaled
Other diseases of respiratory system, NEC	respiratory	519.8	0.918873	-0.00211218	0.0207343	0.188	0.176	MHC_I_scaled
Behcet's syndrome	musculoskeletal	711.3	0.919264	-0.012726	0.125552	NA	NA	noHLA_scaled
Human immunodeficiency virus [HIV] disease	infectious diseases	71	0.919476	0.00339124	0.0335542	0.436	0.175	MHC_II_scaled
Hidradenitis	dermatologic	705.3	0.919525	-0.00424043	0.0419569	0.221	0.176	MHC_II_scaled
Lung disease due to external agents	respiratory	500	0.919575	0.00447801	0.0443498	0.21	0.176	noHLA_scaled
Prolapse of vaginal vault after hysterectomy	genitourinary	618.5	0.919597	0.00610357	0.0604928	0.236	0.176	MHC_I_scaled
Posttraumatic stress disorder	mental disorders	300.9	0.919661	-0.00138947	0.0137742	0.198	0.176	MHC_I_scaled
Cancer of esophagus	neoplasms	150	0.919829	0.00692645	0.068852	0.249	0.176	MHC_II_scaled
Umbilical hernia	digestive	550.4	0.91992	0.00211843	0.0210739	0.198	0.176	all_scaled
Nonspecific abnormal results of other endocrine function study	endocrine/metabolic	259.1	0.920017	0.0199665	0.19914	NA	NA	MHC_I_scaled
Opiates and related narcotics causing adverse effects in therapeutic use	injuries & poisonings	965.1	0.920237	-0.00248642	0.0248261	0.232	0.176	MHC_I_scaled
Encounter for long-term (current) use of anticoagulants, antithrombotics, aspirin	circulatory system	457	0.920395	0.00105294	0.0105366	0.228	0.173	all_scaled
Uveitis, noninfectious or NOS	sense organs	371.1	0.920432	0.00317275	0.0317621	0.197	0.176	noHLA_scaled
Abnormal Papanicolaou smear of cervix and cervical HPV	genitourinary	792	0.920516	-0.00154616	0.0154936	0.168	0.177	all_scaled
Cystitis	genitourinary	592.1	0.920525	0.00127018	0.0127306	0.191	0.176	noHLA_scaled
Pneumococcal pneumonia	respiratory	480.11	0.92058	0.00338895	0.033999	0.262	0.176	MHC_I_scaled
Nonspecific abnormal findings on radiological and other examination of biliary tract	digestive	575.9	0.920954	0.00368041	0.0370871	0.205	0.176	noHLA_scaled
Kyphosis (acquired)	musculoskeletal	737.1	0.920983	0.00378272	0.0381441	0.206	0.176	MHC_I_scaled
MRSA pneumonia	respiratory	480.13	0.921028	0.012177	0.122917	0.288	0.176	all_scaled
Solitary pulmonary nodule	respiratory	514.2	0.92112	0.00122396	0.0123614	0.216	0.175	MHC_I_scaled
Prolapse of vaginal walls	genitourinary	618.1	0.92118	0.00202731	0.0204914	0.194	0.176	MHC_I_scaled
Neoplasm of uncertain behavior	neoplasms	199	0.921277	-0.00131277	0.0132828	0.185	0.176	all_scaled
Impacted cerumen	sense organs	380.4	0.92134	0.00112182	0.0113611	0.196	0.175	MHC_I_scaled
Cholangitis	digestive	575.1	0.92134	-0.00690758	0.0699524	0.267	0.176	noHLA_scaled
Mucous polyp of cervix	genitourinary	622.2	0.921442	-0.00366196	0.037123	0.159	0.177	MHC_II_scaled
Fracture of humerus	injuries & poisonings	803.1	0.921508	-0.00259565	0.0263383	0.2	0.176	all_scaled
Osteochondritis dissecans	musculoskeletal	732.7	0.921845	-0.00904894	0.0921712	0.159	0.177	MHC_I_scaled
Heartburn	digestive	530.9	0.92235	0.00200628	0.0205855	0.179	0.176	MHC_II_scaled
Myeloid leukemia, acute	neoplasms	204.21	0.922371	0.008816	0.0905283	0.268	0.176	MHC_I_scaled
Encephalopathy, not elsewhere classified	neurological	348.8	0.922608	-0.00240555	0.0247574	0.251	0.176	MHC_I_scaled
Immunity deficiency	endocrine/metabolic	279.1	0.922774	0.00187547	0.019349	0.215	0.176	MHC_I_scaled
Urticaria	dermatologic	947	0.922794	-0.00186519	0.0192431	0.169	0.177	MHC_I_scaled
Pelvic peritoneal adhesions, female (postoperative) (postinfection)	genitourinary	614.1	0.923052	0.00638624	0.0661172	0.143	0.177	noHLA_scaled
Osteochondropathies	musculoskeletal	732	0.923219	-0.00458113	0.0475167	0.165	0.177	MHC_I_scaled
Pilonidal cyst	dermatologic	686.3	0.923289	0.00471463	0.0489616	0.163	0.177	noHLA_scaled
Other specified diffuse diseases of connective tissue	dermatologic	709.6	0.923302	0.00627095	0.0651669	0.226	0.176	MHC_II_scaled
Aneurysm of other specified artery	circulatory system	442.8	0.923315	0.00430049	0.044676	0.209	0.176	noHLA_scaled
Chronic sinusitis	respiratory	475	0.923665	0.000870186	0.00908186	0.178	0.176	MHC_II_scaled
Second degree AV block	circulatory system	426.23	0.923971	0.00476648	0.0499596	0.239	0.176	all_scaled
Synoviopathy	musculoskeletal	726.2	0.924027	-0.00213693	0.0224084	0.188	0.176	noHLA_scaled
Juvenile rheumatoid arthritis	musculoskeletal	714.2	0.924151	0.00772715	0.0811999	0.182	0.176	all_scaled
Diseases of hard tissues of teeth	digestive	521	0.924152	-0.00165745	0.0174074	0.199	0.176	all_scaled
Acute sinusitis	respiratory	464	0.924368	-0.00084867	0.00893913	0.174	0.177	MHC_II_scaled
Hemorrhage in early pregnancy	pregnancy complications	636.3	0.924453	-0.00312126	0.0329087	0.124	0.177	MHC_I_scaled
Secondary malignant neoplasm of liver	neoplasms	198.4	0.924642	-0.00559959	0.0591757	0.189	0.176	MHC_I_scaled
Altered mental status	mental disorders	292.4	0.924694	-0.00181471	0.0191961	0.232	0.176	MHC_I_scaled
Heart failure NOS	circulatory system	428.2	0.924729	0.00360944	0.0382114	0.212	0.176	all_scaled
Bacterial pneumonia	respiratory	480.1	0.924732	-0.00217744	0.0230441	0.241	0.176	MHC_I_scaled
Exostosis of jaw	digestive	526.8	0.924737	0.0173005	0.183346	NA	NA	all_scaled
Transient cerebral ischemia	circulatory system	433.31	0.924833	-0.00129884	0.0137652	0.225	0.175	MHC_II_scaled
Monocytic leukemia	neoplasms	204.3	0.924902	0.0164544	0.174724	NA	NA	all_scaled
Corneal degenerations	sense organs	364.4	0.925021	0.00319948	0.034005	0.192	0.176	MHC_I_scaled
Acute periodontitis	digestive	523.31	0.925063	-0.00344597	0.0366268	0.175	0.176	all_scaled
Secondary malignancy of brain/spine	neoplasms	198.5	0.925205	-0.00480741	0.0512084	0.197	0.176	noHLA_scaled
Panniculitis	musculoskeletal	729.3	0.925287	-0.00611852	0.0652145	0.16	0.177	MHC_II_scaled
Complications of gastrostomy, colostomy and enterostomy	digestive	536.7	0.925317	0.00541727	0.0578141	0.199	0.176	MHC_II_scaled
Iatrogenic endocrine disorders	endocrine/metabolic	258	0.925834	-0.00955648	0.102587	NA	NA	MHC_II_scaled
Spinal enthesopathy	musculoskeletal	715.3	0.926073	0.00793412	0.0855605	0.192	0.176	MHC_I_scaled
Disorders of calcium/phosphorus metabolism	endocrine/metabolic	275.5	0.926284	0.00168408	0.0182021	0.22	0.176	noHLA_scaled
Ventral hernia	digestive	550.5	0.926289	0.00196031	0.021192	0.203	0.176	MHC_I_scaled
Arthropathy associated with infections	musculoskeletal	711	0.926327	0.00339768	0.0367516	0.231	0.176	all_scaled
Toxic multinodular goiter	endocrine/metabolic	242.2	0.926366	-0.00747692	0.0808575	0.189	0.176	MHC_I_scaled
Nervous system congenital anomalies	congenital anomalies	752	0.926417	-0.0033113	0.0358451	0.17	0.177	MHC_I_scaled
Hypocalcemia	endocrine/metabolic	275.51	0.926543	-0.00264918	0.0287346	0.218	0.176	noHLA_scaled
Viral Enteritis	infectious diseases	8.6	0.926548	-0.00369168	0.0400332	0.228	0.176	MHC_II_scaled
Poisoning by analgesics, antipyretics, and antirheumatics	injuries & poisonings	965	0.92718	0.00292934	0.0320591	0.216	0.176	MHC_II_scaled
Ankylosing spondylitis	musculoskeletal	715.2	0.927328	0.00422692	0.0463445	0.175	0.176	noHLA_scaled
Iodine hypothyroidism	endocrine/metabolic	244.3	0.927486	0.0189178	0.208137	NA	NA	MHC_II_scaled
Open wound or laceration of eye or eyelid	injuries & poisonings	870.1	0.927546	0.00688864	0.0757935	0.289	0.176	MHC_I_scaled
Other hemoglobinopathies	hematopoietic	282.8	0.92761	-0.00393552	0.0433055	0.212	0.176	MHC_II_scaled
Aphakia and other disorders of lens	sense organs	379.3	0.927686	0.0039114	0.0431075	0.184	0.176	all_scaled
Melanomas of skin	neoplasms	172.11	0.927749	-0.00197345	0.0217607	0.186	0.176	all_scaled
Other specified congenital anomalies of kidney	congenital anomalies	751.22	0.927752	0.0054505	0.0601312	0.22	0.176	all_scaled
Cerebral laceration and contusion	injuries & poisonings	816	0.927756	-0.013399	0.147779	NA	NA	noHLA_scaled
Known or suspected fetal abnormality affecting management of mother	pregnancy complications	655	0.927876	0.00203615	0.0224975	0.121	0.177	MHC_I_scaled
Hemangioma of skin and subcutaneous tissue	neoplasms	228.1	0.928107	-0.00109158	0.0120974	0.171	0.177	MHC_I_scaled
Alopecia	dermatologic	704.1	0.928178	0.00144652	0.0160489	0.159	0.177	all_scaled
Conjunctivitis, noninfectious	sense organs	371.2	0.928195	-0.00236221	0.0262091	0.18	0.176	all_scaled
Cutaneous lupus erythematosus	dermatologic	695.41	0.928374	-0.0050542	0.0562056	0.211	0.176	MHC_I_scaled
Thyrotoxic exophthalmos	endocrine/metabolic	242.31	0.928656	0.0162838	0.182082	NA	NA	MHC_I_scaled
Paroxysmal supraventricular tachycardia	circulatory system	427.11	0.92872	0.00161377	0.0180417	0.201	0.176	MHC_II_scaled
Hemorrhage of gastrointestinal tract	digestive	578.9	0.929106	-0.00185554	0.0208558	0.239	0.176	noHLA_scaled
Respiratory arrest	respiratory	509.5	0.929256	0.0208909	0.235665	NA	NA	MHC_I_scaled
Poisoning by agents primarily acting on the smooth and skeletal muscles and respiratory system	injuries & poisonings	975	0.92942	-0.0195671	0.220557	NA	NA	MHC_II_scaled
Encephalitis	neurological	323	0.93025	-0.00482527	0.0551104	0.157	0.177	all_scaled
Erythema nodosum	dermatologic	695.81	0.930514	-0.00827105	0.0947983	0.221	0.176	MHC_I_scaled
Other cells and casts in urine	genitourinary	598.4	0.930629	0.00492583	0.0566004	0.202	0.176	MHC_II_scaled
Aortic aneurysm	circulatory system	442.1	0.930914	0.00182095	0.0210068	0.206	0.176	MHC_II_scaled
Unspecified erythematous condition	dermatologic	695.9	0.931207	0.00296462	0.0343407	0.194	0.176	noHLA_scaled
Atrial fibrillation	circulatory system	427.21	0.931216	0.000861086	0.00997601	0.224	0.173	noHLA_scaled
Choroidal degenerations	sense organs	363.4	0.931483	0.00869837	0.10117	NA	NA	noHLA_scaled
Disorders of parathyroid gland	endocrine/metabolic	252	0.931714	-0.00164748	0.0192245	0.192	0.176	all_scaled
Embolism and thrombosis of abdominal aorta	circulatory system	444.2	0.931833	-0.0124272	0.14515	NA	NA	MHC_I_scaled
Nevus, non-neoplastic	neoplasms	217.1	0.931852	-0.00122713	0.0143489	0.171	0.177	all_scaled
Duodenal ulcer	digestive	531.3	0.931894	-0.00424596	0.0496645	0.233	0.176	MHC_I_scaled
Parapsoriasis	dermatologic	696.2	0.93191	-0.0129922	0.151905	NA	NA	MHC_II_scaled
Vitamin deficiency	endocrine/metabolic	261	0.931965	-0.000564348	0.00661024	0.182	0.175	MHC_II_scaled
Schmorl's nodes	musculoskeletal	722.3	0.931978	-0.0111429	0.130545	NA	NA	noHLA_scaled
Vitamin B-complex deficiencies	endocrine/metabolic	261.2	0.932025	-0.00101549	0.0119042	0.188	0.176	MHC_I_scaled
Toxic effect of carbon monoxide	injuries & poisonings	986	0.932658	-0.0173942	0.205569	NA	NA	MHC_I_scaled
Benign neoplasm of male genital organs	neoplasms	222	0.932794	0.00749605	0.0889265	0.19	0.176	all_scaled
Benign neoplasm of kidney and other urinary organs	neoplasms	223	0.932946	-0.00564297	0.0670661	0.189	0.176	noHLA_scaled
Erythematous conditions	dermatologic	695	0.933037	0.000857617	0.0102072	0.179	0.176	MHC_I_scaled
Lordosis (acquired)	musculoskeletal	737.2	0.933183	-0.00929007	0.110807	NA	NA	noHLA_scaled
Pityriasis	dermatologic	696.3	0.933198	-0.0066659	0.0795242	NA	NA	noHLA_scaled
Other disorders of eyelids	sense organs	374	0.93348	0.00100383	0.0120266	0.191	0.176	noHLA_scaled
Joint effusions	musculoskeletal	741.4	0.933576	-0.00106329	0.0127571	0.188	0.176	noHLA_scaled
Disorders of vitreous body	sense organs	379.2	0.933741	0.000864097	0.0103929	0.191	0.176	noHLA_scaled
Otosclerosis	sense organs	383	0.933758	0.00597788	0.0719478	0.152	0.177	all_scaled
Gouty arthropathy	endocrine/metabolic	274.11	0.934041	-0.00214816	0.0259519	0.207	0.176	MHC_II_scaled
Infective connective tissue disorders	musculoskeletal	712	0.934069	-0.00571305	0.069059	0.275	0.176	noHLA_scaled
Cancer of bone and connective tissue	neoplasms	170	0.934235	0.00327498	0.0396979	0.155	0.177	MHC_II_scaled
Myoclonus	neurological	333.2	0.934403	0.00453936	0.0551694	0.223	0.176	MHC_I_scaled
Voice disturbance	respiratory	473.4	0.934473	0.00125039	0.0152095	0.196	0.176	MHC_II_scaled
Gastroesophageal laceration-hemorrhage syndrome	digestive	530.7	0.934606	0.0107258	0.130806	NA	NA	all_scaled
Septal Deviations/Turbinate Hypertrophy	respiratory	470	0.934679	0.0011862	0.0144737	0.172	0.177	all_scaled
Other congenital anomalies of lower limb, including pelvic girdle	congenital anomalies	755.6	0.934867	0.0049816	0.0609795	0.155	0.177	MHC_I_scaled
Degenerative and vascular disorders of ear	sense organs	389.3	0.935002	0.00430707	0.0528117	0.185	0.176	noHLA_scaled
Liver replaced by transplant	digestive	573.2	0.935414	0.00475799	0.0587319	0.272	0.176	all_scaled
Open wound of finger(s)	injuries & poisonings	871.2	0.935557	-0.0015444	0.0191008	0.174	0.177	noHLA_scaled
Spinal stenosis of lumbar region	musculoskeletal	720.1	0.935739	0.00123295	0.0152932	0.221	0.175	MHC_I_scaled
Lyme disease	infectious diseases	130.1	0.936086	0.00257326	0.0320955	0.18	0.176	MHC_II_scaled
Respiratory abnormalities	respiratory	513	0.936442	-0.00164402	0.0206143	0.187	0.176	all_scaled
stress incontinence, female	genitourinary	624.9	0.936556	0.00129065	0.0162154	0.183	0.176	all_scaled
Carbuncle and furuncle	dermatologic	686.1	0.936839	0.00272877	0.0344409	0.183	0.176	all_scaled
Fibrosclerosis of breast	genitourinary	610.3	0.937008	0.00635404	0.0804394	0.193	0.176	MHC_II_scaled
Nephrotic syndrome without mention of glomerulonephritis	genitourinary	580.2	0.937039	-0.00370863	0.0469366	0.151	0.177	MHC_II_scaled
Pathologic fracture of femur	musculoskeletal	743.22	0.937167	0.00540238	0.0685305	0.215	0.176	noHLA_scaled
Bronchitis	respiratory	497	0.937382	0.00101441	0.0129134	0.198	0.176	MHC_II_scaled
Malignant neoplasm of testis	neoplasms	187.2	0.937507	0.00570951	0.0728512	0.178	0.176	MHC_II_scaled
Epiphora	sense organs	375.2	0.937545	0.0032803	0.0418622	0.202	0.176	noHLA_scaled
Glossodynia	digestive	529.6	0.937569	0.00460778	0.0588455	0.183	0.176	all_scaled
Hereditary hemolytic anemias	hematopoietic	282	0.937569	0.00304688	0.038909	0.192	0.176	MHC_II_scaled
Mineral deficiency NEC	endocrine/metabolic	262	0.937904	-0.00141012	0.0180989	0.172	0.177	all_scaled
Generalized anxiety disorder	mental disorders	300.11	0.937963	0.000761291	0.00978187	0.168	0.177	all_scaled
Anterior horn cell disease	neurological	334.2	0.938472	-0.00661892	0.0857052	0.232	0.176	MHC_I_scaled
Congenital deformities of feet	congenital anomalies	755.1	0.938579	-0.00267904	0.0347608	0.173	0.177	all_scaled
Pyoderma	dermatologic	686.5	0.938947	-0.00649298	0.0847336	0.242	0.176	MHC_I_scaled
Epistaxis or throat hemorrhage	respiratory	477	0.938972	-0.00158497	0.0206999	0.2	0.176	all_scaled
Anemia in neoplastic disease	hematopoietic	285.22	0.939045	-0.00276978	0.0362127	0.224	0.176	MHC_II_scaled
Cerebral artery occlusion, with cerebral infarction	circulatory system	433.21	0.939113	0.00129173	0.0169103	0.231	0.175	noHLA_scaled
Other and unspecified coagulation defects	hematopoietic	286.7	0.939122	-0.00202824	0.0265569	0.21	0.176	noHLA_scaled
Chronic pulmonary heart disease	circulatory system	415.2	0.939129	0.00198278	0.0259682	0.216	0.176	MHC_I_scaled
Posttraumatic wound infection not elsewhere classified	injuries & poisonings	876	0.939664	-0.00644225	0.0850766	0.207	0.176	all_scaled
Postablative ovarian failure	endocrine/metabolic	258.1	0.939758	-0.00479377	0.0634123	0.144	0.177	all_scaled
Anomalies of tooth position/malocclusion	digestive	524.3	0.939788	-0.00510794	0.0675944	0.154	0.177	MHC_II_scaled
Ventral hernia	digestive	550.5	0.939869	0.00158117	0.0209629	0.203	0.176	all_scaled
Posttraumatic wound infection not elsewhere classified	injuries & poisonings	876	0.940199	0.00626547	0.0835569	0.207	0.176	MHC_II_scaled
Cellulitis and abscess of face/neck	dermatologic	681.2	0.940467	-0.00211543	0.0283254	0.227	0.176	noHLA_scaled
Other specified diseases of the salivary glands	digestive	527.8	0.940492	-0.00358453	0.048004	0.203	0.176	MHC_II_scaled
Iatrogenic pulmonary embolism and infarction	circulatory system	452.1	0.940728	-0.0103335	0.138868	NA	NA	MHC_I_scaled
Hyperventilation	respiratory	513.4	0.940759	0.00597064	0.0803756	0.177	0.176	MHC_I_scaled
Congenital anomaly of gallbladder, bile ducts, liver, pancreas	congenital anomalies	750.22	0.94076	0.00457035	0.0615184	0.212	0.176	MHC_II_scaled
Intervertebral disc disorder with myelopathy	musculoskeletal	722.7	0.940765	0.00323685	0.0435703	0.216	0.176	MHC_II_scaled
Otalgia	sense organs	382	0.940804	-0.00113054	0.0152229	0.181	0.176	MHC_II_scaled
Elevated white blood cell count	hematopoietic	288.2	0.941219	0.00100529	0.0136332	0.216	0.175	noHLA_scaled
Cyst of the salivary gland	digestive	528.41	0.941263	-0.00924778	0.125424	NA	NA	MHC_I_scaled
Insomnia	neurological	327.4	0.941379	-0.000612025	0.00832247	0.186	0.176	all_scaled
Autism	mental disorders	313.3	0.941436	-0.00411507	0.0560107	0.12	0.177	noHLA_scaled
H. pylori	infectious diseases	41.8	0.941534	-0.00359153	0.0489562	0.219	0.176	MHC_I_scaled
Malignant neoplasm of renal pelvis	neoplasms	189.12	0.941725	-0.00708277	0.0968408	NA	NA	MHC_II_scaled
Optic atrophy	sense organs	377.1	0.941803	0.00221151	0.0302922	0.169	0.177	noHLA_scaled
Complications of labor and delivery NEC	pregnancy complications	669	0.941851	-0.00313794	0.0430189	0.12	0.177	noHLA_scaled
Other symptoms/disorders or the urinary system	genitourinary	599	0.941881	-0.00043942	0.0060272	0.188	0.174	noHLA_scaled
Other alveolar and parietoalveolar pneumonopathy	respiratory	504	0.941933	-0.00203456	0.027927	0.226	0.176	MHC_II_scaled
Intracerebral hemorrhage	circulatory system	430.2	0.941987	-0.00377557	0.0518649	0.213	0.176	MHC_I_scaled
Allergies, other	injuries & poisonings	949	0.942012	-0.0010521	0.0144625	0.172	0.177	MHC_II_scaled
Deficiency of humoral immunity	endocrine/metabolic	279.11	0.942197	0.00219086	0.0302186	0.168	0.177	all_scaled
Epilepsy, recurrent seizures, convulsions	neurological	345	0.942315	0.00107929	0.0149161	0.208	0.176	all_scaled
Hyperchylomicronemia	endocrine/metabolic	272.14	0.942851	0.0108345	0.15126	NA	NA	MHC_I_scaled
Infectious and parasitic complications affecting pregnancy	pregnancy complications	647	0.943086	0.00380916	0.0533695	0.163	0.177	MHC_I_scaled
Cardiac pacemaker in situ	circulatory system	426.91	0.943259	-0.00155556	0.0218525	0.228	0.176	MHC_II_scaled
Subarachnoid hemorrhage (injury)	injuries & poisonings	818.2	0.943556	0.0118285	0.167223	NA	NA	MHC_I_scaled
Other disorders of liver	digestive	573	0.943643	0.00105752	0.0149596	0.195	0.176	noHLA_scaled
Unspecified erythematous condition	dermatologic	695.9	0.943797	0.00254181	0.0360589	0.194	0.176	all_scaled
Stricture and stenosis of esophagus	digestive	530.3	0.944051	0.00189628	0.0270242	0.215	0.176	MHC_II_scaled
Noninfectious dermatoses of eyelid	sense organs	371.33	0.944386	0.00443087	0.0635176	0.124	0.177	noHLA_scaled
Respiratory arrest	respiratory	509.5	0.944472	-0.0161357	0.231434	NA	NA	all_scaled
Pathologic fracture of vertebrae	musculoskeletal	743.21	0.944474	0.00518886	0.0745301	0.204	0.176	MHC_I_scaled
Abnormal sputum	respiratory	516	0.944493	-0.00226023	0.0324579	0.226	0.176	MHC_I_scaled
Hemorrhage NOS	circulatory system	459.1	0.944572	-0.0031253	0.0449419	0.21	0.176	MHC_I_scaled
Cervical radiculitis	symptoms	765	0.944844	0.000826715	0.0119496	0.193	0.176	noHLA_scaled
Cancer of nasopharynx	neoplasms	149.2	0.944929	-0.0120107	0.173876	NA	NA	noHLA_scaled
Eosinophilic esophagitis	digestive	530.15	0.94517	-0.00303978	0.0441994	0.178	0.176	noHLA_scaled
Prolapse of vaginal vault after hysterectomy	genitourinary	618.5	0.945341	-0.00381302	0.0556162	0.236	0.176	noHLA_scaled
Proliferative glomerulonephritis	genitourinary	580.11	0.945409	-0.00742797	0.108481	NA	NA	noHLA_scaled
Other specified diseases of hair and hair follicles	dermatologic	704.8	0.945527	-0.00142179	0.0208093	0.186	0.176	noHLA_scaled
Abnormality in fetal heart rate or rhythm	pregnancy complications	655.1	0.94554	-0.00365679	0.053522	0.107	0.177	all_scaled
Spirochetal infection	infectious diseases	130	0.945549	-0.0021717	0.0317936	0.18	0.176	all_scaled
Sialolithiasis	digestive	528.7	0.945554	0.0054493	0.0797952	0.181	0.176	noHLA_scaled
Polymyalgia Rheumatica	musculoskeletal	717	0.945774	-0.00233968	0.0343945	0.192	0.176	all_scaled
Anxiety disorders	mental disorders	300	0.945814	-0.000397208	0.00584422	0.181	0.175	MHC_I_scaled
Hypoventilation	respiratory	513.3	0.945896	0.00177102	0.0261011	0.169	0.177	MHC_II_scaled
E. coli	infectious diseases	41.4	0.946344	0.00248376	0.0369139	0.206	0.176	MHC_II_scaled
Bacteremia	infectious diseases	38.3	0.946667	-0.00174665	0.0261082	0.241	0.176	all_scaled
Bursitis disorders	musculoskeletal	727.2	0.946744	-0.00266128	0.0398353	0.211	0.176	all_scaled
Vascular disorders of kidney/hypertrophy	genitourinary	586.3	0.946826	-0.00665671	0.0997671	NA	NA	all_scaled
Polyarteritis nodosa and allied conditions	circulatory system	446	0.946919	-0.00226262	0.0339779	0.207	0.176	MHC_II_scaled
Abnormal involuntary movements	neurological	350.1	0.94706	-0.000816406	0.0122954	0.196	0.176	noHLA_scaled
Macular degeneration (senile) of retina NOS	sense organs	362.29	0.947628	-0.00172768	0.0263023	0.208	0.176	noHLA_scaled
Anticoagulants causing adverse effects	injuries & poisonings	964.1	0.947887	-0.00737042	0.112696	NA	NA	MHC_II_scaled
Unspecified polyarthropathy or polyarthritis	musculoskeletal	716.1	0.947944	0.00451802	0.0692195	0.297	0.176	all_scaled
Renal failure	genitourinary	585	0.947952	-0.000589118	0.00902422	0.23	0.172	MHC_II_scaled
Postablative ovarian failure	endocrine/metabolic	258.1	0.948208	-0.00420547	0.064724	0.144	0.177	MHC_I_scaled
Cystoid macular degeneration of retina	sense organs	362.23	0.94826	-0.00190763	0.0293936	0.193	0.176	all_scaled
Pulmonary insufficiency or respiratory failure following trauma and surgery	respiratory	509.3	0.948277	-0.00362752	0.0559073	0.192	0.176	all_scaled
Periodontitis (acute or chronic)	digestive	523.3	0.948483	-0.00214348	0.0331691	0.17	0.177	MHC_I_scaled
Urethral stricture due to infecton	genitourinary	592.3	0.948599	-0.0135113	0.209375	NA	NA	MHC_I_scaled
Acquired deformities of knee	musculoskeletal	736.5	0.948729	0.00559713	0.0870735	0.2	0.176	all_scaled
Eye infection, viral	sense organs	369.2	0.949241	-0.00232665	0.0365403	0.208	0.176	all_scaled
Embolism and thrombosis of abdominal aorta	circulatory system	444.2	0.949325	0.00920668	0.144943	NA	NA	all_scaled
Other conditions of brain	neurological	348	0.949468	0.00119254	0.0188185	0.21	0.176	all_scaled
Other heart block	circulatory system	426.25	0.949473	-0.00451528	0.0712545	0.201	0.176	noHLA_scaled
Ill-defined descriptions and complications of heart disease	circulatory system	429	0.949661	-0.000772731	0.0122391	0.209	0.175	MHC_I_scaled
Palindromic rheumatism	musculoskeletal	716.8	0.949906	0.00925937	0.147468	NA	NA	all_scaled
Hemorrhage from gastrointestinal ulcer	digestive	531.1	0.950335	0.00327746	0.0526303	0.241	0.176	all_scaled
Other endocrine disorders	endocrine/metabolic	259	0.950468	-0.00176673	0.0284377	0.188	0.176	MHC_I_scaled
Chronic pain syndrome	neurological	355.1	0.95116	0.000928521	0.0151606	0.213	0.176	MHC_II_scaled
Gastric ulcer	digestive	531.2	0.951368	-0.00176494	0.0289389	0.217	0.176	noHLA_scaled
Alopecia Areata	dermatologic	704.11	0.951724	0.00352132	0.0581759	0.161	0.177	MHC_II_scaled
Mastodynia	genitourinary	613.5	0.951836	0.00102261	0.0169316	0.154	0.177	MHC_I_scaled
Influenza	respiratory	481	0.951992	-0.00134255	0.0222974	0.201	0.176	all_scaled
Electrolyte imbalance	endocrine/metabolic	276.1	0.952018	0.000524463	0.00871598	0.22	0.172	all_scaled
Fibroadenosis of breast	genitourinary	610.2	0.952075	0.00427678	0.0711811	0.195	0.176	MHC_I_scaled
Disorders of muscle, ligament, and fascia	musculoskeletal	728	0.95226	0.00292312	0.0488353	0.154	0.177	MHC_I_scaled
Suicidal ideation	mental disorders	297.1	0.952268	-0.00127236	0.0212541	0.233	0.176	MHC_I_scaled
Other forms of chronic heart disease	circulatory system	414	0.952305	-0.00115547	0.0193165	0.22	0.176	MHC_I_scaled
Acute pain	neurological	338.1	0.952553	0.00058669	0.00986014	0.185	0.176	MHC_I_scaled
Atherosclerosis of the extremities	circulatory system	440.2	0.952808	-0.00172627	0.0291665	0.243	0.176	all_scaled
Personal history of diseases of blood and blood-forming organs	hematopoietic	289.3	0.953242	0.00216147	0.0368681	0.186	0.176	MHC_I_scaled
Macroglobulinemia	endocrine/metabolic	270.35	0.95328	-0.00542241	0.0925193	0.246	0.176	MHC_II_scaled
Abnormal reflex	neurological	350.5	0.953402	-0.00259026	0.04432	0.165	0.177	all_scaled
Viral hepatitis C	infectious diseases	70.3	0.953567	-0.00122107	0.0209679	0.287	0.175	MHC_I_scaled
Kidney replaced by transpant	genitourinary	587	0.9536	-0.00247794	0.0425786	0.304	0.176	MHC_I_scaled
Dyspepsia and other specified disorders of function of stomach	digestive	536.8	0.95361	0.00140721	0.0241917	0.184	0.176	all_scaled
Hearing loss	sense organs	389	0.953686	-0.000408133	0.00702711	0.192	0.174	noHLA_scaled
Parapsoriasis	dermatologic	696.2	0.953707	-0.00914817	0.157485	NA	NA	MHC_I_scaled
Abnormal glucose	endocrine/metabolic	250.4	0.9538	0.000437273	0.0075477	0.184	0.175	all_scaled
Arterial embolism and thrombosis	circulatory system	444	0.953816	0.00240344	0.0414993	0.259	0.176	noHLA_scaled
Congenital anomalies of male genital organs	congenital anomalies	751.12	0.954053	0.00589034	0.102267	0.216	0.176	all_scaled
Personal history of allergy to medicinal agents	injuries & poisonings	977	0.954105	-0.00107566	0.0186885	0.201	0.176	MHC_I_scaled
Other specified disorders of plasma protein metabolism	endocrine/metabolic	270.38	0.954127	0.00210321	0.0365661	0.236	0.176	all_scaled
Varicose veins	circulatory system	454	0.954241	-0.000776316	0.0135277	0.184	0.176	all_scaled
Secondary malignant neoplasm	neoplasms	198	0.954393	0.0010195	0.0178273	0.194	0.176	MHC_I_scaled
Scleritis and episcleritis	sense organs	379.1	0.954451	0.00327472	0.0573435	0.175	0.176	all_scaled
Absent or infrequent menstruation	genitourinary	626.11	0.954484	-0.00114081	0.0199856	0.135	0.177	MHC_I_scaled
Disorders of lacrimal system	sense organs	375	0.95449	0.00215475	0.0377629	0.201	0.176	MHC_I_scaled
Open wounds of extremities	injuries & poisonings	871	0.954774	-0.000666399	0.0117499	0.201	0.175	all_scaled
Cervical radiculitis	symptoms	765	0.954862	0.000687746	0.0121511	0.193	0.176	MHC_II_scaled
Disturbances of sensation of smell and taste	neurological	350.6	0.954863	-0.00167641	0.0296144	0.176	0.176	MHC_I_scaled
Congenital deficiency of other clotting factors (including factor VII)	hematopoietic	286.12	0.954865	-0.00403214	0.0712195	0.196	0.176	MHC_I_scaled
Retinopathy of prematurity	sense organs	362.1	0.955037	0.0120211	0.213206	NA	NA	noHLA_scaled
Diseases of the salivary glands	digestive	527	0.955432	-0.00110599	0.0197874	0.192	0.176	MHC_II_scaled
Hyposmolality and/or hyponatremia	endocrine/metabolic	276.12	0.955458	0.000797019	0.0142703	0.234	0.175	all_scaled
Other heart block	circulatory system	426.25	0.955792	0.00409003	0.0737985	0.201	0.176	all_scaled
Peritoneal or intestinal adhesions	digestive	560.3	0.955847	-0.00516661	0.09328	0.22	0.176	MHC_II_scaled
Cancer of kidney and renal pelvis	neoplasms	189.1	0.956063	0.0017441	0.0316605	0.206	0.176	MHC_II_scaled
Cysts of the jaws	digestive	526.1	0.9561	0.00704894	0.128114	NA	NA	MHC_I_scaled
Disorders of sweat glands	dermatologic	705	0.956333	-0.0014574	0.0266133	0.192	0.176	MHC_II_scaled
Disorders of bilirubin excretion	endocrine/metabolic	277.4	0.956336	0.00174693	0.0319107	0.184	0.176	MHC_II_scaled
Otosclerosis	sense organs	383	0.956399	-0.0037911	0.069342	0.152	0.177	noHLA_scaled
Adverse effects of sedatives or other central nervous system depressants and anesthetics	injuries & poisonings	967	0.956466	-0.00301145	0.0551524	0.183	0.176	MHC_I_scaled
Macular puckering of retina	sense organs	362.26	0.956486	0.00103223	0.0189187	0.201	0.176	all_scaled
Defibrination syndrome	hematopoietic	286.6	0.956584	0.00793036	0.145752	NA	NA	MHC_I_scaled
Other specified cardiac dysrhythmias	circulatory system	427.3	0.95692	-0.000642092	0.0118856	0.193	0.176	MHC_I_scaled
Restless legs syndrome	neurological	327.71	0.956946	-0.000756784	0.014018	0.19	0.176	noHLA_scaled
Complications of transplants and reattached limbs	injuries & poisonings	851	0.95704	0.00272378	0.0505635	0.332	0.176	noHLA_scaled
Hematemesis	digestive	578.1	0.95709	-0.0021992	0.0408673	0.234	0.176	all_scaled
Retinal vascular changes and abnomalities	sense organs	362.4	0.9571	0.00145033	0.0269613	0.196	0.176	noHLA_scaled
Altered mental status	mental disorders	292.4	0.95714	0.00102314	0.0190386	0.232	0.176	all_scaled
Multiple myeloma	neoplasms	204.4	0.95715	-0.00249772	0.0464791	0.196	0.176	all_scaled
Femoral hernia	digestive	550.3	0.957167	0.00508324	0.0946719	0.178	0.176	all_scaled
Benign neoplasm of eye	neoplasms	224	0.957429	-0.00122773	0.0229975	0.181	0.176	MHC_II_scaled
Thyroid cancer	neoplasms	193	0.957483	-0.0013839	0.0259557	0.159	0.177	MHC_II_scaled
First degree AV block	circulatory system	426.21	0.957785	0.00159775	0.0301868	0.21	0.176	MHC_I_scaled
Type 2 diabetes with renal manifestations	endocrine/metabolic	250.22	0.957896	0.000831926	0.0157585	0.231	0.175	all_scaled
Secondary malignant neoplasm of skin	neoplasms	198.7	0.958017	0.00547086	0.10396	0.226	0.176	all_scaled
Cellulitis and abscess of fingers/toes	dermatologic	681.1	0.958083	-0.000955304	0.0181741	0.2	0.176	MHC_II_scaled
Atrophy of edentulous alveolar ridge	digestive	525.2	0.958244	-0.00434987	0.0830536	0.211	0.176	MHC_II_scaled
Cholelithiasis	digestive	574.1	0.958285	-0.0007661	0.0146459	0.202	0.176	MHC_I_scaled
Open wound of hand except finger(s)	injuries & poisonings	871.1	0.958356	-0.00165032	0.0316013	0.216	0.176	MHC_I_scaled
Abnormal mammogram	genitourinary	611.1	0.958372	0.000484446	0.00928126	0.16	0.178	noHLA_scaled
Keloid scar	dermatologic	701.4	0.958432	0.00176517	0.033865	0.151	0.177	noHLA_scaled
Mitral valve stenosis and aortic valve stenosis	circulatory system	394.1	0.959111	0.00198645	0.0387502	0.235	0.176	MHC_II_scaled
Cancer of the mouth floor	neoplasms	145.5	0.959341	0.0104011	0.204182	NA	NA	MHC_I_scaled
Abnormal movement	neurological	350	0.959361	-0.000448569	0.00880298	0.201	0.174	MHC_II_scaled
Chronic periodontitis	digestive	523.32	0.959449	-0.0032886	0.0646794	0.18	0.176	noHLA_scaled
Optic neuritis/neuropathy	sense organs	377.3	0.959687	-0.00128809	0.0254813	0.163	0.177	MHC_II_scaled
Benign neoplasm of breast	genitourinary	610.4	0.95973	-0.00158863	0.031459	0.144	0.177	MHC_I_scaled
Other derangement of joint	musculoskeletal	742.9	0.959781	-0.00083712	0.0166002	0.164	0.177	noHLA_scaled
Other specified diseases of the salivary glands	digestive	527.8	0.959807	0.00248589	0.049336	0.203	0.176	MHC_I_scaled
Inguinal hernia	digestive	550.1	0.959907	0.000776593	0.0154488	0.208	0.176	MHC_II_scaled
Sicca syndrome	dermatologic	709.2	0.960121	0.00118827	0.0237662	0.207	0.176	all_scaled
Gram negative septicemia	infectious diseases	38.1	0.960228	0.00221947	0.0445147	0.255	0.176	MHC_I_scaled
Symptoms involving digestive system	digestive	561	0.960491	-0.000645855	0.0130366	0.186	0.176	MHC_I_scaled
Abnormal function study of cardiovascular system	circulatory system	429.2	0.960557	0.000957291	0.019358	0.209	0.176	MHC_I_scaled
Osteoarthrosis	musculoskeletal	740	0.960793	0.000306066	0.00622614	0.196	0.171	all_scaled
Antisocial/borderline personality disorder	mental disorders	301.2	0.960825	-0.00149115	0.0303535	0.188	0.176	MHC_II_scaled
Anal and rectal polyp	digestive	565.1	0.960827	0.0015382	0.0313207	0.197	0.176	MHC_II_scaled
Major depressive disorder	mental disorders	296.22	0.961325	0.000336809	0.00694599	0.189	0.174	MHC_I_scaled
Contracture of palmar fascia [Dupuytren's disease]	musculoskeletal	728.71	0.961354	0.00141333	0.0291682	0.195	0.176	noHLA_scaled
Dysthymic disorder	mental disorders	300.4	0.961578	-0.000714175	0.0148242	0.179	0.176	MHC_I_scaled
Keratoconjunctivitis sicca	sense organs	370.31	0.961619	0.00183472	0.0381305	0.194	0.176	MHC_II_scaled
Acute pain	neurological	338.1	0.961971	-0.000465446	0.00976118	0.185	0.176	all_scaled
Abnormal findings examination of lungs	respiratory	514	0.962249	-0.000476288	0.0100624	0.212	0.174	MHC_II_scaled
Peripheral enthesopathies and allied syndromes	musculoskeletal	726	0.962356	0.000306069	0.0064849	0.183	0.175	MHC_II_scaled
Keratoderma, acquired	dermatologic	701.1	0.962798	-0.00142082	0.0304588	0.222	0.176	MHC_II_scaled
Trigeminal nerve disorders [CN5]	neurological	352.1	0.963234	0.0014268	0.0309562	0.197	0.176	MHC_II_scaled
Drusen (degenerative) of retina	sense organs	362.27	0.963271	0.00119945	0.0260472	0.183	0.176	noHLA_scaled
Osteoarthritis; localized	musculoskeletal	740.1	0.963368	-0.000302224	0.00658043	0.194	0.173	MHC_II_scaled
Dysplasia of female genital organs	genitourinary	620	0.963469	0.0025399	0.0554665	0.211	0.176	MHC_II_scaled
Congenital hip dysplasia and deformity	congenital anomalies	755.61	0.963516	-0.00365732	0.0799324	0.166	0.176	MHC_II_scaled
Chronic ulcer of skin	dermatologic	707	0.963534	0.000763801	0.0167071	0.229	0.175	all_scaled
Nerve root lesions	neurological	353.2	0.963598	0.00321968	0.0705606	0.159	0.177	all_scaled
Elevated sedimentation rate	symptoms	790.1	0.963628	0.00175754	0.0385408	0.196	0.176	noHLA_scaled
Esophageal atresia/tracheoesophageal fistula	congenital anomalies	750.11	0.963894	0.00340505	0.0752178	0.243	0.176	noHLA_scaled
Primary hypercoagulable state	hematopoietic	286.81	0.964131	0.00111182	0.0247254	0.186	0.176	MHC_II_scaled
Pneumonia due to fungus (mycoses)	respiratory	480.3	0.964539	0.00262575	0.0590732	0.326	0.176	MHC_II_scaled
Abnormal function study of cardiovascular system	circulatory system	429.2	0.964721	-0.000847101	0.0191511	0.209	0.176	all_scaled
Complications of transplants and reattached limbs	injuries & poisonings	851	0.964846	0.0023579	0.0535082	0.332	0.176	MHC_I_scaled
Osteoarthrosis, localized, primary	musculoskeletal	740.11	0.965103	0.000305289	0.0069779	0.193	0.173	MHC_I_scaled
Carcinoid syndrome	endocrine/metabolic	259.2	0.965386	-0.00538944	0.12419	NA	NA	noHLA_scaled
Benign neoplasm of skin	neoplasms	216	0.965624	0.000302648	0.0070225	0.165	0.178	MHC_II_scaled
Hyperglyceridemia	endocrine/metabolic	272.12	0.965703	-0.000777174	0.0180739	0.184	0.176	all_scaled
Postablative ovarian failure	endocrine/metabolic	258.1	0.965885	-0.00260897	0.060987	0.144	0.177	MHC_II_scaled
Hyperplasia of prostate	genitourinary	600	0.96592	0.000454998	0.0106494	0.202	0.174	MHC_I_scaled
Memory loss	mental disorders	292.3	0.966013	0.000582155	0.0136627	0.196	0.176	noHLA_scaled
Pyelonephritis	genitourinary	590	0.966218	0.000926172	0.0218696	0.205	0.176	all_scaled
Late effects of cerebrovascular disease	circulatory system	433.8	0.966578	0.00108807	0.025968	0.244	0.176	noHLA_scaled
Epilepsy	neurological	345.1	0.96664	0.000998432	0.0238744	0.183	0.176	MHC_II_scaled
Disorders of adrenal glands	endocrine/metabolic	255	0.966783	0.00086435	0.020757	0.197	0.176	MHC_I_scaled
Congenital anomalies of limbs	congenital anomalies	755	0.96695	0.00114782	0.0277049	0.169	0.177	MHC_II_scaled
Adverse drug events and drug allergies	injuries & poisonings	979	0.966991	0.000849771	0.0205355	0.207	0.176	MHC_II_scaled
Adverse reaction to serum or vaccine	injuries & poisonings	941	0.967086	0.00253424	0.0614255	0.185	0.176	all_scaled
Choroidal degenerations	sense organs	363.4	0.967139	0.00428436	0.104032	NA	NA	MHC_II_scaled
Contracture of tendon (sheath)	musculoskeletal	727.7	0.967195	0.00226158	0.0549892	0.181	0.176	noHLA_scaled
Fibrosclerosis of breast	genitourinary	610.3	0.967294	-0.00348664	0.0850143	0.193	0.176	MHC_I_scaled
Phlebitis and thrombophlebitis	circulatory system	451	0.967854	-0.0011625	0.028844	0.195	0.176	MHC_I_scaled
Fluid overload	endocrine/metabolic	276.6	0.968099	-0.00117428	0.0293591	0.215	0.176	MHC_II_scaled
Dementias	mental disorders	290.1	0.96826	-0.00115335	0.0289837	0.238	0.176	all_scaled
Exophthalmos	endocrine/metabolic	242.3	0.968473	-0.00259595	0.0656709	0.212	0.176	all_scaled
Congenital anomalies of skin	dermatologic	691	0.96854	0.00128868	0.0326773	0.176	0.176	all_scaled
Malignant neoplasm of retroperitoneum and peritoneum	neoplasms	159.4	0.968583	0.00374224	0.0950431	0.179	0.176	MHC_II_scaled
Abnormality of organs and soft tissues of pelvis complicating pregnancy, childbirth, or the puerperium	pregnancy complications	654.1	0.968588	0.00232872	0.0591454	0.077	0.177	MHC_I_scaled
Hepatitis NOS	infectious diseases	70.9	0.968623	0.00143292	0.0364293	0.208	0.176	all_scaled
Peripheral vascular disease, unspecified	circulatory system	443.9	0.968757	-0.000645098	0.0164695	0.236	0.175	MHC_I_scaled
Other disorders of liver	digestive	573	0.969032	-0.000585854	0.01509	0.195	0.176	MHC_II_scaled
Occlusion of cerebral arteries, with cerebral infarction	circulatory system	433.11	0.969082	0.00205182	0.0529361	0.251	0.176	noHLA_scaled
Osteopenia or other disorder of bone and cartilage	musculoskeletal	743.9	0.96925	0.000417789	0.010838	0.192	0.176	all_scaled
Rupture of synovium	musculoskeletal	727.5	0.969521	-0.00115709	0.0302806	0.182	0.176	all_scaled
Malunion and nonunion of fracture	musculoskeletal	733.8	0.96958	0.00136133	0.0357006	0.189	0.176	MHC_I_scaled
Cervicitis and endocervicitis	genitourinary	614.51	0.969876	0.001751	0.046372	0.144	0.177	all_scaled
Keratoderma, acquired	dermatologic	701.1	0.96989	0.00111376	0.0295062	0.222	0.176	noHLA_scaled
Other specified gastritis	digestive	535.8	0.970093	0.00140992	0.0376102	0.189	0.176	MHC_II_scaled
Hypersomnia	neurological	327.1	0.970171	-0.000562061	0.0150298	0.18	0.176	MHC_I_scaled
Diseases of the jaws	digestive	526	0.970279	0.000650255	0.0174534	0.17	0.177	MHC_II_scaled
Congenital anomalies of breast	genitourinary	612.3	0.970556	-0.00326364	0.0883961	NA	NA	MHC_II_scaled
Protozoan infection	infectious diseases	131	0.97059	0.00302801	0.0821461	0.266	0.176	MHC_I_scaled
Congenital anomalies of face and neck	congenital anomalies	749	0.970866	-0.00171087	0.0468436	0.173	0.176	noHLA_scaled
Urethral stricture due to infecton	genitourinary	592.3	0.970941	0.00775713	0.213031	NA	NA	all_scaled
Other disorders of carbohydrate transport and metabolism	endocrine/metabolic	271.9	0.970998	0.00285496	0.0785421	0.228	0.176	MHC_I_scaled
Myalgia and myositis unspecified	symptoms	770	0.971006	-0.000374442	0.0103018	0.188	0.176	all_scaled
Peripheral enthesopathies and allied syndromes	musculoskeletal	726	0.971094	-0.000241222	0.00665693	0.183	0.175	all_scaled
Cardiac defibrillator in situ	circulatory system	426.92	0.971139	0.00113722	0.0314348	0.219	0.176	all_scaled
Concussion	injuries & poisonings	817	0.971297	-0.00163923	0.0455519	0.183	0.176	MHC_I_scaled
Ovarian cyst	genitourinary	628	0.971394	-0.000679098	0.0189365	0.153	0.177	MHC_I_scaled
Alcoholism	mental disorders	317.1	0.971582	0.000552614	0.0155127	0.229	0.175	all_scaled
Abnormal heart sounds	circulatory system	396	0.971659	0.000523277	0.0147288	0.2	0.176	noHLA_scaled
Fracture of lower limb	injuries & poisonings	800	0.9717	-0.000498887	0.014062	0.201	0.176	MHC_I_scaled
Alzheimer's disease	mental disorders	290.11	0.971911	0.00178251	0.0506266	0.204	0.176	MHC_II_scaled
Electrolyte imbalance	endocrine/metabolic	276.1	0.971953	-0.000310159	0.00882134	0.22	0.172	MHC_I_scaled
Atrioventricular block, complete	circulatory system	426.24	0.972234	0.00122961	0.0353284	0.223	0.176	MHC_II_scaled
Prostatitis	genitourinary	601.1	0.972254	0.00101332	0.0291362	0.219	0.176	MHC_II_scaled
Diseases of sebaceous glands	dermatologic	706	0.972288	-0.000287936	0.0082883	0.171	0.177	MHC_II_scaled
Other symptoms referable to back	musculoskeletal	724.8	0.972599	0.000850066	0.0247498	0.203	0.176	MHC_II_scaled
Nasal polyps	respiratory	471	0.97287	0.00107989	0.0317553	0.187	0.176	MHC_II_scaled
Psoriatic arthropathy	dermatologic	696.42	0.972888	0.00102564	0.030178	0.218	0.176	noHLA_scaled
Amyotrophic Lateral Sclerosis	neurological	334.21	0.973158	-0.00377817	0.112255	NA	NA	MHC_II_scaled
Pyelonephritis	genitourinary	590	0.973341	0.000707194	0.021163	0.205	0.176	MHC_II_scaled
Allergic rhinitis	respiratory	476	0.973375	0.000241037	0.00722189	0.176	0.177	noHLA_scaled
Congenital musculoskeletal deformities of spine	congenital anomalies	754	0.973478	0.00124961	0.0375857	0.205	0.176	noHLA_scaled
Aphakia and other disorders of lens	sense organs	379.3	0.973663	-0.00137563	0.0416629	0.184	0.176	MHC_II_scaled
Suicidal ideation	mental disorders	297.1	0.973832	0.000642638	0.0195914	0.233	0.176	noHLA_scaled
Disorders of mineral metabolism	endocrine/metabolic	275	0.97392	0.000362359	0.011084	0.215	0.174	all_scaled
Nontoxic nodular goiter	endocrine/metabolic	241	0.97403	-0.000370802	0.0113902	0.175	0.177	MHC_I_scaled
Loss of height	symptoms	781.1	0.974049	-0.00155932	0.0479288	0.178	0.176	MHC_I_scaled
Meningitis	neurological	320	0.974302	-0.00164731	0.0511382	0.189	0.176	noHLA_scaled
Localized adiposity	endocrine/metabolic	278.3	0.974408	0.00150702	0.0469751	0.222	0.176	noHLA_scaled
Acquired deformities of forearm	musculoskeletal	736.1	0.974553	-0.00293194	0.0919143	0.193	0.176	noHLA_scaled
Mental disorders durring/after pregnancy	mental disorders	306.1	0.974649	-0.00127593	0.0401479	0.164	0.177	MHC_II_scaled
Carbuncle and furuncle	dermatologic	686.1	0.974673	-0.00110524	0.0348094	0.183	0.176	MHC_I_scaled
Postoperative infection	infectious diseases	80	0.974709	-0.00132609	0.0418249	0.196	0.176	MHC_I_scaled
Fibrosclerosis of breast	genitourinary	610.3	0.974842	0.00261834	0.0830396	0.193	0.176	all_scaled
Acute appendicitis	digestive	540.11	0.975073	0.00115155	0.0368566	0.186	0.176	all_scaled
Congenital anomalies of abdominal wall; diaphram	congenital anomalies	756.1	0.975187	-0.00379984	0.12213	NA	NA	MHC_II_scaled
Contracture of joint	musculoskeletal	739	0.975431	0.00105153	0.0341458	0.193	0.176	MHC_II_scaled
Azoospermia and oligospermia	genitourinary	609.11	0.975595	-0.00407165	0.133091	NA	NA	noHLA_scaled
Emphysema	respiratory	496.1	0.976007	-0.000569927	0.0189489	0.259	0.175	MHC_I_scaled
Convulsions	neurological	345.3	0.976189	-0.00052954	0.0177412	0.206	0.176	MHC_I_scaled
Pulpitis and necrosis of tooth pulp	digestive	522.1	0.976383	-0.00180663	0.0610177	0.169	0.176	MHC_I_scaled
Retinal hemorrhage/ischemia	sense organs	362.8	0.977146	0.00114392	0.0399338	0.184	0.176	MHC_I_scaled
Retinoschisis and retinal cysts	sense organs	361.2	0.97729	0.00235512	0.0827472	0.196	0.176	MHC_I_scaled
Acquired coagulation factor deficiency	hematopoietic	286.4	0.977364	0.00222746	0.0785192	0.282	0.176	MHC_II_scaled
Heart valve disorders	circulatory system	395	0.97746	0.000281739	0.00997182	0.2	0.175	MHC_II_scaled
Keratitis	sense organs	370	0.977491	-0.000598031	0.0211953	0.188	0.176	MHC_II_scaled
Other disorders of neurohypophysis	endocrine/metabolic	253.7	0.977903	0.00153196	0.0553081	0.252	0.176	noHLA_scaled
Dental caries	digestive	521.1	0.977936	-0.000495843	0.0179281	0.201	0.176	all_scaled
Cancer of esophagus	neoplasms	150	0.978045	-0.00193118	0.0701654	0.249	0.176	all_scaled
Cancer of the mouth floor	neoplasms	145.5	0.978191	-0.00531941	0.194507	NA	NA	MHC_II_scaled
Cancer of major salivary glands	neoplasms	145.3	0.978239	-0.00289673	0.106175	NA	NA	MHC_I_scaled
Delirium dementia and amnestic and other cognitive disorders	mental disorders	290	0.978563	-0.000595129	0.0221459	0.234	0.176	all_scaled
Coronary atherosclerosis	circulatory system	411.4	0.978623	0.000223725	0.00834922	0.223	0.171	MHC_II_scaled
Diabetes type 1 with peripheral circulatory disorders	endocrine/metabolic	250.15	0.978852	-0.00251185	0.0947402	0.264	0.176	MHC_I_scaled
Torticollis	musculoskeletal	723.1	0.979099	0.00113746	0.0434201	0.18	0.176	MHC_II_scaled
Hereditary hemolytic anemias	hematopoietic	282	0.979108	-0.00104296	0.0398241	0.192	0.176	all_scaled
Symptomatic menopause	genitourinary	627.2	0.979111	-0.000290972	0.0111126	0.181	0.176	MHC_II_scaled
Osteitis deformans and osteopathies associated with other disorders classified elsewhere	musculoskeletal	731	0.979219	0.000914994	0.0351294	0.219	0.176	all_scaled
Lack of normal physiological development, unspecified	endocrine/metabolic	264.9	0.979289	-0.00368888	0.142057	NA	NA	MHC_II_scaled
Pyelonephritis	genitourinary	590	0.979332	0.000574972	0.0221947	0.205	0.176	MHC_I_scaled
Pectus excavatum	congenital anomalies	756.21	0.979486	0.00303728	0.118145	NA	NA	MHC_I_scaled
Sebaceous cyst	dermatologic	706.2	0.979669	-0.000298478	0.0117125	0.173	0.177	noHLA_scaled
Preeclampsia and eclampsia	pregnancy complications	642.1	0.979679	-0.00136698	0.0536676	0.137	0.177	noHLA_scaled
Iatrogenic endocrine disorders	endocrine/metabolic	258	0.979789	0.00265898	0.104978	NA	NA	all_scaled
Abnormal sputum	respiratory	516	0.979838	-0.000771183	0.0305144	0.226	0.176	noHLA_scaled
Cramp of limb	symptoms	771.2	0.979964	0.000877563	0.0349455	0.22	0.176	all_scaled
Convulsions	neurological	345.3	0.980009	-0.000414731	0.016551	0.206	0.176	noHLA_scaled
Femoral hernia	digestive	550.3	0.980055	-0.00231771	0.0927066	0.178	0.176	noHLA_scaled
Other allied disorders of spine	musculoskeletal	721.8	0.980152	0.00104312	0.0419327	0.2	0.176	MHC_I_scaled
Disorders of optic nerve and visual pathways	sense organs	377	0.98033	-0.00046436	0.0188335	0.164	0.177	MHC_I_scaled
Nonspecific findings on examination of blood	symptoms	790	0.980433	0.000653403	0.0266407	0.207	0.176	noHLA_scaled
Nonrheumatic aortic valve disorders	circulatory system	395.2	0.98059	-0.000350288	0.0143975	0.214	0.175	noHLA_scaled
Noninflammatory disorders of ovary, fallopian tube, and broad ligament	genitourinary	619.1	0.980881	0.000805686	0.0336224	0.157	0.177	MHC_II_scaled
Precordial pain	circulatory system	418.1	0.981099	0.000553957	0.0233833	0.2	0.176	MHC_I_scaled
Sleep related leg cramps	neurological	327.72	0.981638	0.00132242	0.0574623	0.21	0.176	all_scaled
Polyglandular activity in multiple endocrine adenomatosis	endocrine/metabolic	259.8	0.982008	0.00416698	0.184835	NA	NA	MHC_II_scaled
Stomatitis and mucositis (ulcerative)	digestive	528.11	0.982089	0.00128567	0.0572662	0.214	0.176	noHLA_scaled
Macular puckering of retina	sense organs	362.26	0.982425	-0.000406396	0.0184483	0.201	0.176	noHLA_scaled
Vitamin D deficiency	endocrine/metabolic	261.4	0.982467	0.000159495	0.00725753	0.182	0.176	all_scaled
Adrenal hyperfunction	endocrine/metabolic	255.1	0.982544	-0.00104927	0.0479535	0.164	0.177	MHC_I_scaled
Disorders of iris and ciliary body	sense organs	379.5	0.982757	-0.000856061	0.0396086	0.172	0.177	noHLA_scaled
Balanoposthitis	genitourinary	601.4	0.982874	0.00142632	0.0664441	0.266	0.176	noHLA_scaled
Late effects of cerebrovascular disease	circulatory system	433.8	0.982925	-0.000596251	0.0278577	0.244	0.176	MHC_I_scaled
Paranoid disorders	mental disorders	295.2	0.982957	-0.00102962	0.0481959	0.223	0.176	MHC_II_scaled
Suicidal ideation or attempt	mental disorders	297	0.98302	-0.000394819	0.0185507	0.231	0.176	noHLA_scaled
Breast cancer	neoplasms	174	0.983044	-0.00027361	0.0128742	0.163	0.177	noHLA_scaled
Depression	mental disorders	296.2	0.983463	-0.000127061	0.00613014	0.188	0.174	MHC_I_scaled
Other specified diseases of the salivary glands	digestive	527.8	0.983491	-0.00101298	0.04895	0.203	0.176	all_scaled
Orchitis and epididymitis	genitourinary	601.3	0.983625	0.000838653	0.0408637	0.18	0.176	MHC_I_scaled
Elevated carcinoembryonic antigen [CEA]	symptoms	795.81	0.983804	0.00195873	0.0965044	0.287	0.176	MHC_II_scaled
Dyshidrosis	dermatologic	705.1	0.984067	-0.000759738	0.0380422	0.185	0.176	noHLA_scaled
Benign neoplasm of unspecified sites	neoplasms	229	0.984232	0.00058276	0.029487	0.158	0.177	noHLA_scaled
Respiratory failure, insufficiency, arrest	respiratory	509	0.984289	-0.000275284	0.0139789	0.258	0.174	MHC_I_scaled
Musculoskeletal symptoms referable to limbs	symptoms	771	0.984391	-0.000237815	0.0121553	0.189	0.176	MHC_I_scaled
Other diseases of lung	respiratory	510	0.984505	0.000317757	0.0163612	0.217	0.176	noHLA_scaled
Other mental disorder	mental disorders	306	0.984584	0.00019147	0.0099092	0.19	0.176	MHC_II_scaled
Abdominal hernia	digestive	550	0.984651	-0.000165737	0.00861494	0.206	0.174	MHC_II_scaled
Fracture of clavicle or scapula	injuries & poisonings	803.3	0.984935	-0.000652819	0.0345712	0.191	0.176	MHC_II_scaled
Rheumatic fever / chorea	infectious diseases	41.21	0.984981	-0.00180393	0.0958283	0.229	0.176	noHLA_scaled
Other symptoms of respiratory system	respiratory	512	0.985078	0.000103095	0.00551242	0.192	0.171	all_scaled
Arthropathy NOS	musculoskeletal	716.9	0.985153	-0.000222312	0.0119462	0.202	0.175	MHC_II_scaled
Diseases and other conditions of the tongue	digestive	529	0.985245	-0.000579773	0.0313481	0.188	0.176	MHC_I_scaled
Keratoconjunctivitis sicca	sense organs	370.31	0.985327	-0.000697516	0.0379254	0.194	0.176	noHLA_scaled
Superficial keratitis	sense organs	370.2	0.985653	0.000779905	0.0433719	0.213	0.176	all_scaled
Myeloproliferative disease	neoplasms	200	0.985785	0.000525932	0.0295206	0.22	0.176	MHC_I_scaled
Ventral hernia	digestive	550.5	0.986115	0.000355275	0.0204148	0.203	0.176	MHC_II_scaled
Migraine	neurological	340	0.986174	0.000150697	0.00869605	0.168	0.177	MHC_I_scaled
Stricture/obstruction of ureter	genitourinary	586.4	0.986259	-0.000342637	0.0198942	0.199	0.176	MHC_I_scaled
Contact dermatitis and other eczema due to plants [except food]	dermatologic	931	0.986427	0.000475958	0.0279771	0.163	0.177	noHLA_scaled
Dysplasia of female genital organs	genitourinary	620	0.986479	-0.000929621	0.0548563	0.211	0.176	noHLA_scaled
Elevated cancer antigen 125 [CA 125]	symptoms	795.82	0.986585	-0.00173653	0.103267	NA	NA	MHC_I_scaled
Congenital anomaly of fingers/toes	congenital anomalies	755.3	0.986851	0.00267315	0.162222	NA	NA	all_scaled
Injuries to the nervous system	injuries & poisonings	907	0.98697	-0.000825973	0.0505765	0.194	0.176	noHLA_scaled
Acquired deformities of finger	musculoskeletal	736.2	0.987145	0.00066078	0.0410103	0.178	0.176	noHLA_scaled
Disturbances of sulphur-bearing amino-acid metabolism	endocrine/metabolic	270.11	0.987475	-0.000822752	0.05241	0.154	0.177	noHLA_scaled
Herpes simplex	infectious diseases	54	0.987485	0.000235554	0.0150165	0.191	0.176	noHLA_scaled
Pain in joint	musculoskeletal	745	0.987544	-8.24302e-05	0.00527978	0.182	0.173	MHC_I_scaled
Migraine	neurological	340	0.987575	0.000133375	0.0085642	0.168	0.177	all_scaled
Lymphoid leukemia, chronic	neoplasms	204.12	0.987626	0.000633796	0.0408665	0.215	0.176	noHLA_scaled
Other and unspecified complications of birth; puerperium affecting management of mother	pregnancy complications	654	0.987948	0.000392845	0.0260085	0.113	0.177	MHC_II_scaled
Other arthropathies	musculoskeletal	716	0.987991	0.000170823	0.0113491	0.205	0.175	MHC_II_scaled
Influenza	respiratory	481	0.988344	-0.000310288	0.0212386	0.201	0.176	noHLA_scaled
Spinal enthesopathy	musculoskeletal	715.3	0.988406	-0.0012275	0.0844623	0.192	0.176	all_scaled
Right bundle branch block	circulatory system	426.31	0.988586	0.000333793	0.0233316	0.214	0.176	all_scaled
Cancer of the mouth floor	neoplasms	145.5	0.988866	0.00279766	0.200525	NA	NA	all_scaled
Bone cancer	neoplasms	170.1	0.988929	-0.000878661	0.0633178	0.14	0.177	all_scaled
Other deficiency anemia	hematopoietic	281	0.989269	-0.000274303	0.0203939	0.223	0.176	MHC_II_scaled
Nonspecific abnormal findings in cerebrospinal fluid	neurological	346.3	0.989283	-0.00190906	0.142104	NA	NA	all_scaled
Cerebral laceration and contusion	injuries & poisonings	816	0.98929	-0.00209447	0.156007	NA	NA	all_scaled
Symptoms affecting skin	dermatologic	687	0.989666	-0.000268536	0.0207323	0.177	0.176	MHC_II_scaled
Articular cartilage disorder	musculoskeletal	742.8	0.989834	-0.000623315	0.0489186	0.165	0.177	all_scaled
Peritonitis and retroperitoneal infections	digestive	567	0.989893	0.000387332	0.0305766	0.204	0.176	MHC_I_scaled
Dermatomyositis	dermatologic	709.5	0.98994	0.00121355	0.0962455	NA	NA	noHLA_scaled
Varicose veins of lower extremity, symptomtic	circulatory system	454.11	0.990445	-0.000207313	0.0173108	0.18	0.176	MHC_I_scaled
Abnormal results of function study of thyroid	endocrine/metabolic	246.7	0.990455	-0.000283226	0.0236753	0.177	0.176	MHC_I_scaled
Atrial fibrillation and flutter	circulatory system	427.2	0.990668	0.000114869	0.00982139	0.223	0.173	noHLA_scaled
Hypopotassemia	endocrine/metabolic	276.14	0.991046	-0.00013621	0.0121369	0.22	0.175	all_scaled
Hypotension NOS	circulatory system	458.9	0.991207	0.000182299	0.0165409	0.231	0.175	all_scaled
Panniculitis	musculoskeletal	729.3	0.991273	0.00073048	0.0667874	0.16	0.177	all_scaled
Allergic rhinitis	respiratory	476	0.991421	8.18196e-05	0.00760967	0.176	0.177	all_scaled
Cushing's syndrome	endocrine/metabolic	255.11	0.991647	-0.000727429	0.069477	0.136	0.177	MHC_I_scaled
Abnormal results of function study of kidney	genitourinary	589	0.991907	0.000388817	0.0383343	0.227	0.176	MHC_I_scaled
Cancer of major salivary glands	neoplasms	145.3	0.991963	-0.00100412	0.0996898	NA	NA	noHLA_scaled
Spermatocele	genitourinary	603.2	0.992124	-0.000578539	0.0586023	0.196	0.176	MHC_II_scaled
Endometrial hyperplasia	genitourinary	621	0.992186	0.000440377	0.0449682	0.161	0.177	MHC_I_scaled
Corneal opacity	sense organs	364.1	0.992513	-0.000332728	0.0354578	0.204	0.176	all_scaled
Myasthenia gravis	neurological	358.1	0.992602	-0.000537439	0.0579625	0.199	0.176	all_scaled
Ulcer of esophagus	digestive	530.12	0.992658	-0.000431247	0.0468629	0.236	0.176	MHC_I_scaled
Generalized convulsive epilepsy	neurological	345.11	0.99312	-0.000410263	0.0475762	0.171	0.177	noHLA_scaled
Chronic hepatitis	infectious diseases	70.4	0.993834	0.000407142	0.0526839	0.204	0.176	MHC_II_scaled
Abnormal findings on examination of urine	genitourinary	598	0.994224	0.00040503	0.0559519	0.207	0.176	MHC_II_scaled
Other vitamin B12 deficiency anemia	hematopoietic	281.12	0.994302	-0.000224777	0.0314756	0.18	0.176	all_scaled
Circulatory disease NEC	circulatory system	459.9	0.994493	0.000117507	0.0170262	0.215	0.176	all_scaled
Orthostatic hypotension	circulatory system	458.1	0.994763	0.00013141	0.0200199	0.213	0.176	MHC_II_scaled
Other hereditary hemolytic anemias	hematopoietic	282.9	0.995413	-0.000542672	0.0943836	NA	NA	noHLA_scaled
Infections of genitourinary tract during pregnancy	pregnancy complications	647.1	0.995696	0.000320632	0.0594404	0.152	0.177	MHC_II_scaled
Migraine	neurological	340	0.995807	4.36208e-05	0.00830095	0.168	0.177	MHC_II_scaled
Dysplasia of cervix	genitourinary	620.1	0.996054	-0.000399465	0.0807676	0.165	0.176	MHC_II_scaled
Malignant neoplasm of small intestine, including duodenum	neoplasms	159.2	0.996452	-0.000413165	0.0929118	0.183	0.176	all_scaled
Disorders of penis	genitourinary	604	0.996709	0.000128044	0.0310455	0.23	0.176	all_scaled
Acne	dermatologic	706.1	0.997047	5.26836e-05	0.0142347	0.143	0.178	MHC_I_scaled
Acute periodontitis	digestive	523.31	0.997412	0.000115439	0.0355829	0.175	0.176	MHC_II_scaled
Streptococcus infection	infectious diseases	41.2	0.998272	-6.73671e-05	0.0311082	0.233	0.176	noHLA_scaled
Central/nonobstroctive sleep apnea	neurological	327.31	0.998396	-4.99287e-05	0.0248374	0.208	0.176	noHLA_scaled
Heart failure with reduced EF [Systolic or combined heart failure]	circulatory system	428.3	0.998592	-2.84637e-05	0.0161244	0.231	0.175	noHLA_scaled
Hemangioma and lymphangioma, any site	neoplasms	228	0.998721	1.70932e-05	0.0106634	0.169	0.177	noHLA_scaled
Hypothermia/Chills	symptoms	780	0.999171	-4.06966e-05	0.0391525	0.181	0.176	MHC_I_scaled
Polyneuropathy in diabetes	endocrine/metabolic	250.6	0.999208	1.57425e-05	0.0158658	0.227	0.175	noHLA_scaled
Shortness of breath	respiratory	512.7	0.999266	6.5083e-06	0.00707585	0.207	0.172	MHC_II_scaled
Traumatic arthropathy	injuries & poisonings	836	0.999576	3.01503e-05	0.0566993	0.212	0.176	MHC_I_scaled
Injury to other and unspecified nerves	injuries & poisonings	957	0.999814	-4.27698e-05	0.183778	NA	NA	noHLA_scaled

### Sheet: S21_GWAS_MR
Diseases	Publication (PMID)	GWAS Catalog-Number / other Access numbers	population / n cases / n controls	Covariates used in GWAS (as provided in reference)	Mean age (SD)	Sex (% Female)
Hodgkins disease	39024449	GCST90477243	EUR, 975 cases, 449,793 controls	age, sex, and principal components	61.9	~8%
Multiple Sclerosis case/control	24076602	GCST005531	EUR, 29,300 cases, 50,794 controls	The primary SNP in each interval, PC1-5	NA	NA
Multiple Sclerosis severity	37380766	IMSGC Website	EUR, 12,584 cases (total N)	age, sex, date of birth, EDSS source, center, genotyping batch and PC1-10	56.9	54.1%
Non-Hodgkin lymphoma	39024449	GCST90477247	EUR, 5,910 cases, 443,358 controls	age, sex, and principal components	61.9	~8%
Rheumatoid arthritis	36333501	GCST90132223	EUR, 22,350 cases, 74,823 controls	sex, PC1-10	NA	NA
Systemic lupus erythematodes	28714469	GCST007400	EUR, 4,146 cases, 11,280 controls	admixture factors(EA: factors 1–4; AA: factors 1–3; HA: factors 1–2)	~40	NA
Type 1 diabetes	34127860	GCST90013446	EUR, 13,458 cases, 20,143 controls	PC1-10, age	NA	NA
Hypothyroidism	39024449	GCST90475647	EUR, 62,814 cases, 378,321 controls	age, sex, and principal components	61.9	~8%
Inflammatory bowel disease	28067908	GCST004131	EUR, 25,042 cases, 34,915 controls	PC1-10	NA	NA

### Sheet: S22_Results_MR
Outcome	Exposure	Method	N SNPs	B	SE	pval	Adj. pval	OR	OR_lower_CI	OR_upper_CI
Hodgkins_MVP	EBV	Inverse variance weighted	24	-0.02675	0.096668	0.78197	1	0.973602	0.8055557	1.176704
Hodgkins_MVP	EBV	MR Egger	24	0.074714	0.130411	0.57251	1	1.077576	0.8345266	1.391411
Hodgkins_MVP	EBV	Weighted median	24	-0.13673	0.139767	0.32795	1	0.872208	0.6553787	1.160774
Hodgkins_MVP	EBV	Weighted mode	24	-0.15637	0.164025	0.35035	1	0.855246	0.6227259	1.174586
Lupus	EBV	Inverse variance weighted	11	0.116818	0.174993	0.50442	1	1.123915	0.7975841	1.583763
Lupus	EBV	MR Egger	11	0.38426	0.320698	0.26144	1	1.468528	0.7832473	2.753375
Lupus	EBV	Weighted median	11	0.250006	0.150862	0.09748	0.87735	1.284033	0.955344	1.725808
Lupus	EBV	Weighted mode	11	0.547953	0.15047	0.00452	0.04072	1.729708	1.2879251	2.323032
MS_2013	EBV	Inverse variance weighted	14	-0.05916	0.170235	0.72822	1	0.942561	0.6751531	1.31588
MS_2013	EBV	MR Egger	14	-0.02134	0.287676	0.94209	1	0.978886	0.5570028	1.720312
MS_2013	EBV	Weighted median	14	0.425764	0.115716	0.00023	0.0021	1.53076	1.2201338	1.920467
MS_2013	EBV	Weighted mode	14	0.454011	0.076002	4.6E-05	0.00042	1.574615	1.3566894	1.827547
MS severity (2023)	EBV	Inverse variance weighted	27	-0.00164	0.022161	0.94112	1	0.998365	0.9559278	1.042685
MS severity (2023)	EBV	MR Egger	27	0.021384	0.036318	0.56128	1	1.021614	0.9514209	1.096986
MS severity (2023)	EBV	Weighted median	27	-0.0145	0.030234	0.6314	1	0.9856	0.9288923	1.04577
MS severity (2023)	EBV	Weighted mode	27	-0.0006	0.027461	0.98287	1	0.999405	0.9470348	1.054671
non-Hodgkins_MVP	EBV	Inverse variance weighted	29	-0.12113	0.052656	0.02142	0.19279	0.885915	0.7990433	0.9822315
non-Hodgkins_MVP	EBV	MR Egger	29	-0.16699	0.072409	0.02901	0.2611	0.84621	0.7342483	0.9752449
non-Hodgkins_MVP	EBV	Weighted median	29	-0.14609	0.059668	0.01435	0.12915	0.864081	0.7687131	0.9712802
non-Hodgkins_MVP	EBV	Weighted mode	29	-0.18912	0.049019	0.00061	0.00553	0.827686	0.7518648	0.911153
Rheumatoid arthritis	EBV	Inverse variance weighted	20	0.292177	0.127689	0.02213	0.19914	1.339341	1.042797	1.720213
Rheumatoid arthritis	EBV	MR Egger	20	0.472067	0.169972	0.01243	0.11183	1.603305	1.149033	2.237173
Rheumatoid arthritis	EBV	Weighted median	20	0.192453	0.053196	0.0003	0.00267	1.212219	1.092195	1.345433
Rheumatoid arthritis	EBV	Weighted mode	20	0.264449	0.056832	0.00017	0.00156	1.302714	1.165393	1.456215
Type 1 diabetes	EBV	Inverse variance weighted	13	0.482994	0.108425	8.4E-06	7.6E-05	1.62092	1.310595	2.004724
Type 1 diabetes	EBV	MR Egger	13	0.703564	0.084938	4.7E-06	4.2E-05	2.020942	1.711011	2.387013
Type 1 diabetes	EBV	Weighted median	13	0.619064	0.062627	4.8E-23	4.4E-22	1.857189	1.642656	2.099739
Type 1 diabetes	EBV	Weighted mode	13	0.64368	0.058832	1.3E-07	1.2E-06	1.903472	1.696163	2.136119
Hypothyroidism	EBV	Inverse variance weighted	17	0.027334	0.067047	0.6835	1	1.027711	0.9011557	1.17204
Hypothyroidism	EBV	MR Egger	17	0.389552	0.349198	0.28216	1	1.47632	0.7446234	2.92701
Hypothyroidism	EBV	Weighted median	17	0.039255	0.065085	0.54642	1	1.040035	0.9154758	1.181543
Hypothyroidism	EBV	Weighted mode	17	0.046138	0.151996	0.76539	1	1.047219	0.7774202	1.410649
Inflammatory bowel disease	EBV	Inverse variance weighted	22	-0.08738	0.063428	0.1683	1	0.916325	0.8092051	1.037626
Inflammatory bowel disease	EBV	MR Egger	22	-0.14088	0.094979	0.1536	1	0.868596	0.721058	1.046322
Inflammatory bowel disease	EBV	Weighted median	22	-0.04988	0.053701	0.35293	1	0.95134	0.8562979	1.056932
Inflammatory bowel disease	EBV	Weighted mode	22	-0.05935	0.040782	0.1604	1	0.94238	0.8699845	1.020801
Hetereogeneity
Outcome	Exposure	Method	Q	Q_df	Q_pval
Hodgkins_MVP	EBV	MR Egger	23.8436	22	0.355481
Hodgkins_MVP	EBV	Inverse variance weighted	25.2758	23	0.336223
Lupus	EBV	MR Egger	63.8233	9	2.44E-10
Lupus	EBV	Inverse variance weighted	70.8489	10	3.04E-11
MS_2013	EBV	MR Egger	148.648	12	1.07E-25
MS_2013	EBV	Inverse variance weighted	148.992	13	3.29E-25
MS severity	EBV	MR Egger	18.4165	25	0.824209
MS severity	EBV	Inverse variance weighted	19.0566	26	0.834031
non-Hodgkins_MVP	EBV	MR Egger	54.298	27	0.001399
non-Hodgkins_MVP	EBV	Inverse variance weighted	56.0196	28	0.001279
Rheumatoid arthritis	EBV	MR Egger	406.523	18	3.99E-75
Rheumatoid arthritis	EBV	Inverse variance weighted	459.95	19	1.37E-85
Type 1 diabetes	EBV	MR Egger	23.049	11	0.017396
Type 1 diabetes	EBV	Inverse variance weighted	63.2114	12	5.83E-09
Hypothyroidism	EBV	MR Egger	275.12	27	6.27E-43
Hypothyroidism	EBV	Inverse variance weighted	275.214	28	1.94E-42
Inflammatory bowel disease	EBV	MR Egger	89.6208	20	8.63E-11
Inflammatory bowel disease	EBV	Inverse variance weighted	92.2291	21	6.64E-11
Pleiotropy
Outcome	Exposure	Egger_intercept	SE	pval
Hodgkins_MVP	EBV	-0.0207394	0.01804	0.262672
Lupus	EBV	-0.03670753	0.03688	0.345574
MS_2013	EBV	-0.004838116	0.02902	0.870352
MS severity	EBV	-0.00350234	0.00438	0.431192
non-Hodgkins_MVP	EBV	0.008814437	0.00953	0.363037
Rheumatoid arthritis	EBV	-0.04217152	0.02742	0.141428
Type 1 diabetes	EBV	-0.04246636	0.0097	0.001103
Hypothyroidism	EBV	-0.000736563	0.00765	0.924039
Inflammatory bowel disease	EBV	0.008040341	0.01054	0.454408

### Sheet: S23_MR_LeaveOneOut
MR-Egger							IVW
Exposure	Outcome	SNP	B	SE	pval		Exposure	Outcome	SNP	B	SE	pval
EBV	Hodgkins_MVP	rs1106346	0.067	0.134	0.619		EBV	Hodgkins_MVP	rs1106346	-0.020	0.098	0.836
EBV	Hodgkins_MVP	rs112457525	0.021	0.134	0.879		EBV	Hodgkins_MVP	rs112457525	-0.066	0.098	0.499
EBV	Hodgkins_MVP	rs114058208	0.066	0.132	0.622		EBV	Hodgkins_MVP	rs114058208	-0.035	0.098	0.720
EBV	Hodgkins_MVP	rs114609017	0.080	0.135	0.561		EBV	Hodgkins_MVP	rs114609017	-0.023	0.100	0.819
EBV	Hodgkins_MVP	rs116309362	0.171	0.149	0.264		EBV	Hodgkins_MVP	rs116309362	0.011	0.107	0.916
EBV	Hodgkins_MVP	rs13193280	-0.037	0.131	0.781		EBV	Hodgkins_MVP	rs13193280	-0.111	0.096	0.250
EBV	Hodgkins_MVP	rs1379182	0.065	0.133	0.630		EBV	Hodgkins_MVP	rs1379182	-0.017	0.097	0.865
EBV	Hodgkins_MVP	rs1539255	0.082	0.135	0.549		EBV	Hodgkins_MVP	rs1539255	-0.027	0.099	0.786
EBV	Hodgkins_MVP	rs2085423	0.088	0.130	0.505		EBV	Hodgkins_MVP	rs2085423	-0.034	0.098	0.731
EBV	Hodgkins_MVP	rs2188962	0.066	0.133	0.625		EBV	Hodgkins_MVP	rs2188962	-0.018	0.098	0.854
EBV	Hodgkins_MVP	rs231775	0.094	0.131	0.480		EBV	Hodgkins_MVP	rs231775	-0.033	0.098	0.740
EBV	Hodgkins_MVP	rs2394415	0.108	0.143	0.456		EBV	Hodgkins_MVP	rs2394415	-0.005	0.108	0.963
EBV	Hodgkins_MVP	rs2622321	0.075	0.133	0.580		EBV	Hodgkins_MVP	rs2622321	-0.026	0.099	0.796
EBV	Hodgkins_MVP	rs272420	0.066	0.133	0.627		EBV	Hodgkins_MVP	rs272420	-0.019	0.098	0.844
EBV	Hodgkins_MVP	rs3130248	0.175	0.132	0.200		EBV	Hodgkins_MVP	rs3130248	0.063	0.100	0.529
EBV	Hodgkins_MVP	rs3766370	0.089	0.131	0.505		EBV	Hodgkins_MVP	rs3766370	-0.033	0.098	0.739
EBV	Hodgkins_MVP	rs4995901	0.055	0.138	0.692		EBV	Hodgkins_MVP	rs4995901	-0.046	0.103	0.659
EBV	Hodgkins_MVP	rs61406966	0.040	0.138	0.774		EBV	Hodgkins_MVP	rs61406966	-0.054	0.101	0.593
EBV	Hodgkins_MVP	rs62291442	0.069	0.131	0.603		EBV	Hodgkins_MVP	rs62291442	-0.011	0.097	0.908
EBV	Hodgkins_MVP	rs62404592	0.075	0.134	0.579		EBV	Hodgkins_MVP	rs62404592	-0.026	0.099	0.796
EBV	Hodgkins_MVP	rs701537	0.073	0.134	0.592		EBV	Hodgkins_MVP	rs701537	-0.023	0.099	0.820
EBV	Hodgkins_MVP	rs74533039	0.078	0.134	0.565		EBV	Hodgkins_MVP	rs74533039	-0.027	0.099	0.782
EBV	Hodgkins_MVP	rs75289402	0.075	0.135	0.585		EBV	Hodgkins_MVP	rs75289402	-0.024	0.099	0.806
EBV	Hodgkins_MVP	rs884186	0.076	0.133	0.571		EBV	Hodgkins_MVP	rs884186	-0.029	0.099	0.766
EBV	Hodgkins_MVP	All	0.075	0.130	0.573		EBV	Hodgkins_MVP	All	-0.027	0.097	0.782
EBV	Lupus	rs10510607	0.408	0.341	0.266		EBV	Lupus	rs10510607	0.114	0.185	0.540
EBV	Lupus	rs12634152	0.381	0.342	0.298		EBV	Lupus	rs12634152	0.131	0.188	0.486
EBV	Lupus	rs1265063	-0.394	0.291	0.213		EBV	Lupus	rs1265063	-0.252	0.139	0.069
EBV	Lupus	rs1362126	0.850	0.195	0.002		EBV	Lupus	rs1362126	0.355	0.150	0.018
EBV	Lupus	rs2188962	0.350	0.346	0.341		EBV	Lupus	rs2188962	0.137	0.181	0.450
EBV	Lupus	rs2254287	0.367	0.340	0.313		EBV	Lupus	rs2254287	0.096	0.194	0.621
EBV	Lupus	rs231775	0.453	0.342	0.221		EBV	Lupus	rs231775	0.110	0.185	0.551
EBV	Lupus	rs2617435	0.389	0.340	0.286		EBV	Lupus	rs2617435	0.136	0.192	0.479
EBV	Lupus	rs34269949	0.346	0.351	0.353		EBV	Lupus	rs34269949	0.134	0.180	0.458
EBV	Lupus	rs4806793	0.356	0.347	0.334		EBV	Lupus	rs4806793	0.131	0.181	0.469
EBV	Lupus	rs7164684	0.436	0.337	0.232		EBV	Lupus	rs7164684	0.110	0.184	0.551
EBV	Lupus	All	0.384	0.321	0.261		EBV	Lupus	All	0.117	0.175	0.504
EBV	MS_2013	rs10510607	-0.008	0.299	0.979		EBV	MS_2013	rs10510607	-0.069	0.177	0.697
EBV	MS_2013	rs1058083	-0.051	0.295	0.866		EBV	MS_2013	rs1058083	-0.037	0.175	0.831
EBV	MS_2013	rs12634152	-0.024	0.296	0.937		EBV	MS_2013	rs12634152	-0.032	0.179	0.860
EBV	MS_2013	rs1539255	-0.039	0.306	0.902		EBV	MS_2013	rs1539255	-0.052	0.178	0.768
EBV	MS_2013	rs2188962	0.001	0.300	0.996		EBV	MS_2013	rs2188962	-0.073	0.178	0.682
EBV	MS_2013	rs2219345	-0.030	0.304	0.924		EBV	MS_2013	rs2219345	-0.054	0.178	0.763
EBV	MS_2013	rs231775	-0.018	0.306	0.953		EBV	MS_2013	rs231775	-0.059	0.179	0.742
EBV	MS_2013	rs2476601	-0.020	0.300	0.948		EBV	MS_2013	rs2476601	-0.054	0.179	0.763
EBV	MS_2013	rs2617435	-0.061	0.292	0.839		EBV	MS_2013	rs2617435	-0.114	0.180	0.526
EBV	MS_2013	rs3184504	-0.044	0.294	0.884		EBV	MS_2013	rs3184504	-0.033	0.175	0.851
EBV	MS_2013	rs4148876	0.650	0.185	0.005		EBV	MS_2013	rs4148876	0.201	0.132	0.126
EBV	MS_2013	rs7164684	-0.008	0.303	0.979		EBV	MS_2013	rs7164684	-0.064	0.178	0.717
EBV	MS_2013	rs9265797	-0.773	0.265	0.014		EBV	MS_2013	rs9265797	-0.417	0.161	0.010
EBV	MS_2013	rs9910678	-0.020	0.300	0.949		EBV	MS_2013	rs9910678	-0.056	0.178	0.755
EBV	MS_2013	All	-0.021	0.288	0.942		EBV	MS_2013	All	-0.059	0.170	0.728
EBV	MS severity	rs10411397	0.016	0.037	0.672		EBV	MS severity	rs10411397	0.001	0.022	0.948
EBV	MS severity	rs1046396	0.023	0.036	0.534		EBV	MS severity	rs1046396	0.004	0.023	0.867
EBV	MS severity	rs1106346	0.024	0.037	0.518		EBV	MS severity	rs1106346	-0.002	0.022	0.921
EBV	MS severity	rs13098877	0.021	0.036	0.563		EBV	MS severity	rs13098877	-0.001	0.022	0.961
EBV	MS severity	rs1375045	0.023	0.037	0.531		EBV	MS severity	rs1375045	-0.002	0.022	0.930
EBV	MS severity	rs1379182	0.022	0.037	0.551		EBV	MS severity	rs1379182	-0.002	0.022	0.944
EBV	MS severity	rs1539255	0.015	0.037	0.682		EBV	MS severity	rs1539255	0.000	0.022	0.994
EBV	MS severity	rs16864734	0.022	0.036	0.560		EBV	MS severity	rs16864734	-0.002	0.022	0.942
EBV	MS severity	rs2085423	0.020	0.037	0.594		EBV	MS severity	rs2085423	-0.001	0.022	0.979
EBV	MS severity	rs2188962	0.024	0.037	0.528		EBV	MS severity	rs2188962	-0.002	0.022	0.925
EBV	MS severity	rs231775	0.019	0.037	0.613		EBV	MS severity	rs231775	0.000	0.022	0.982
EBV	MS severity	rs2394415	0.043	0.043	0.334		EBV	MS severity	rs2394415	0.006	0.026	0.823
EBV	MS severity	rs2476601	0.022	0.036	0.552		EBV	MS severity	rs2476601	-0.005	0.022	0.831
EBV	MS severity	rs3130248	0.030	0.040	0.462		EBV	MS severity	rs3130248	0.002	0.025	0.941
EBV	MS severity	rs3130761	0.020	0.036	0.585		EBV	MS severity	rs3130761	-0.003	0.022	0.903
EBV	MS severity	rs34269949	0.029	0.037	0.432		EBV	MS severity	rs34269949	-0.004	0.022	0.869
EBV	MS severity	rs3766370	0.020	0.037	0.582		EBV	MS severity	rs3766370	-0.001	0.022	0.968
EBV	MS severity	rs61447909	0.023	0.038	0.542		EBV	MS severity	rs61447909	-0.001	0.023	0.965
EBV	MS severity	rs62149448	0.026	0.036	0.491		EBV	MS severity	rs62149448	-0.004	0.022	0.849
EBV	MS severity	rs68141899	0.008	0.038	0.838		EBV	MS severity	rs68141899	-0.011	0.023	0.640
EBV	MS severity	rs701537	0.017	0.037	0.643		EBV	MS severity	rs701537	0.001	0.022	0.976
EBV	MS severity	rs74360482	0.020	0.036	0.591		EBV	MS severity	rs74360482	-0.003	0.022	0.879
EBV	MS severity	rs75289402	0.021	0.037	0.571		EBV	MS severity	rs75289402	-0.001	0.022	0.956
EBV	MS severity	rs884186	0.023	0.036	0.533		EBV	MS severity	rs884186	-0.004	0.022	0.867
EBV	MS severity	rs9271117	0.018	0.036	0.620		EBV	MS severity	rs9271117	0.003	0.022	0.906
EBV	MS severity	rs9469220	0.013	0.039	0.744		EBV	MS severity	rs9469220	-0.009	0.024	0.724
EBV	MS severity	rs9910678	0.021	0.036	0.564		EBV	MS severity	rs9910678	-0.003	0.022	0.891
EBV	MS severity	All	0.021	0.036	0.561		EBV	MS severity	All	-0.002	0.022	0.941
EBV	non-Hodgkins_MVP	rs1106346	-0.176	0.073	0.023		EBV	non-Hodgkins_MVP	rs1106346	-0.117	0.053	0.027
EBV	non-Hodgkins_MVP	rs112457525	-0.168	0.077	0.039		EBV	non-Hodgkins_MVP	rs112457525	-0.120	0.056	0.031
EBV	non-Hodgkins_MVP	rs114058208	-0.169	0.074	0.031		EBV	non-Hodgkins_MVP	rs114058208	-0.123	0.054	0.023
EBV	non-Hodgkins_MVP	rs114609017	-0.152	0.072	0.045		EBV	non-Hodgkins_MVP	rs114609017	-0.109	0.053	0.039
EBV	non-Hodgkins_MVP	rs116309362	-0.211	0.084	0.019		EBV	non-Hodgkins_MVP	rs116309362	-0.138	0.059	0.019
EBV	non-Hodgkins_MVP	rs13193280	-0.228	0.062	0.001		EBV	non-Hodgkins_MVP	rs13193280	-0.162	0.046	0.000
EBV	non-Hodgkins_MVP	rs1379182	-0.176	0.072	0.021		EBV	non-Hodgkins_MVP	rs1379182	-0.115	0.053	0.029
EBV	non-Hodgkins_MVP	rs16864734	-0.166	0.073	0.033		EBV	non-Hodgkins_MVP	rs16864734	-0.124	0.053	0.021
EBV	non-Hodgkins_MVP	rs2085423	-0.169	0.074	0.031		EBV	non-Hodgkins_MVP	rs2085423	-0.121	0.054	0.025
EBV	non-Hodgkins_MVP	rs2188962	-0.157	0.072	0.038		EBV	non-Hodgkins_MVP	rs2188962	-0.129	0.052	0.012
EBV	non-Hodgkins_MVP	rs231775	-0.166	0.074	0.034		EBV	non-Hodgkins_MVP	rs231775	-0.123	0.054	0.023
EBV	non-Hodgkins_MVP	rs2394415	-0.116	0.076	0.139		EBV	non-Hodgkins_MVP	rs2394415	-0.079	0.055	0.155
EBV	non-Hodgkins_MVP	rs2476601	-0.167	0.072	0.029		EBV	non-Hodgkins_MVP	rs2476601	-0.127	0.053	0.016
EBV	non-Hodgkins_MVP	rs2622321	-0.167	0.074	0.032		EBV	non-Hodgkins_MVP	rs2622321	-0.121	0.054	0.025
EBV	non-Hodgkins_MVP	rs272420	-0.167	0.074	0.033		EBV	non-Hodgkins_MVP	rs272420	-0.122	0.054	0.023
EBV	non-Hodgkins_MVP	rs3130248	-0.151	0.077	0.062		EBV	non-Hodgkins_MVP	rs3130248	-0.106	0.057	0.066
EBV	non-Hodgkins_MVP	rs3204853	-0.163	0.074	0.036		EBV	non-Hodgkins_MVP	rs3204853	-0.124	0.053	0.020
EBV	non-Hodgkins_MVP	rs344585	-0.176	0.073	0.023		EBV	non-Hodgkins_MVP	rs344585	-0.118	0.053	0.026
EBV	non-Hodgkins_MVP	rs3766370	-0.156	0.071	0.037		EBV	non-Hodgkins_MVP	rs3766370	-0.130	0.051	0.011
EBV	non-Hodgkins_MVP	rs4995901	-0.144	0.075	0.065		EBV	non-Hodgkins_MVP	rs4995901	-0.101	0.055	0.065
EBV	non-Hodgkins_MVP	rs55651046	-0.163	0.072	0.032		EBV	non-Hodgkins_MVP	rs55651046	-0.117	0.052	0.026
EBV	non-Hodgkins_MVP	rs61406966	-0.169	0.078	0.039		EBV	non-Hodgkins_MVP	rs61406966	-0.120	0.056	0.031
EBV	non-Hodgkins_MVP	rs62149448	-0.168	0.074	0.032		EBV	non-Hodgkins_MVP	rs62149448	-0.121	0.054	0.024
EBV	non-Hodgkins_MVP	rs62291442	-0.166	0.074	0.033		EBV	non-Hodgkins_MVP	rs62291442	-0.125	0.054	0.021
EBV	non-Hodgkins_MVP	rs701537	-0.165	0.074	0.035		EBV	non-Hodgkins_MVP	rs701537	-0.124	0.054	0.021
EBV	non-Hodgkins_MVP	rs74533039	-0.168	0.074	0.031		EBV	non-Hodgkins_MVP	rs74533039	-0.121	0.054	0.025
EBV	non-Hodgkins_MVP	rs75289402	-0.167	0.074	0.033		EBV	non-Hodgkins_MVP	rs75289402	-0.122	0.054	0.023
EBV	non-Hodgkins_MVP	rs884186	-0.166	0.073	0.032		EBV	non-Hodgkins_MVP	rs884186	-0.124	0.053	0.021
EBV	non-Hodgkins_MVP	rs9910678	-0.168	0.072	0.028		EBV	non-Hodgkins_MVP	rs9910678	-0.126	0.053	0.017
EBV	non-Hodgkins_MVP	All	-0.167	0.072	0.029		EBV	non-Hodgkins_MVP	All	-0.121	0.053	0.021
EBV	Rheumatoid arthritis	rs1106346	0.470	0.177	0.016		EBV	Rheumatoid arthritis	rs1106346	0.297	0.131	0.023
EBV	Rheumatoid arthritis	rs112457525	0.465	0.181	0.020		EBV	Rheumatoid arthritis	rs112457525	0.282	0.135	0.036
EBV	Rheumatoid arthritis	rs114058208	0.470	0.175	0.016		EBV	Rheumatoid arthritis	rs114058208	0.290	0.132	0.028
EBV	Rheumatoid arthritis	rs116309362	0.114	0.153	0.466		EBV	Rheumatoid arthritis	rs116309362	0.061	0.102	0.552
EBV	Rheumatoid arthritis	rs13098877	0.475	0.176	0.015		EBV	Rheumatoid arthritis	rs13098877	0.298	0.132	0.025
EBV	Rheumatoid arthritis	rs13193280	0.446	0.178	0.023		EBV	Rheumatoid arthritis	rs13193280	0.268	0.134	0.045
EBV	Rheumatoid arthritis	rs16864734	0.477	0.174	0.014		EBV	Rheumatoid arthritis	rs16864734	0.290	0.131	0.027
EBV	Rheumatoid arthritis	rs2085423	0.474	0.177	0.016		EBV	Rheumatoid arthritis	rs2085423	0.296	0.131	0.024
EBV	Rheumatoid arthritis	rs2188962	0.472	0.178	0.017		EBV	Rheumatoid arthritis	rs2188962	0.300	0.131	0.022
EBV	Rheumatoid arthritis	rs2394415	0.525	0.193	0.015		EBV	Rheumatoid arthritis	rs2394415	0.328	0.152	0.031
EBV	Rheumatoid arthritis	rs2622321	0.472	0.175	0.015		EBV	Rheumatoid arthritis	rs2622321	0.292	0.132	0.026
EBV	Rheumatoid arthritis	rs3130248	0.683	0.105	0.000		EBV	Rheumatoid arthritis	rs3130248	0.509	0.092	0.000
EBV	Rheumatoid arthritis	rs344585	0.478	0.176	0.015		EBV	Rheumatoid arthritis	rs344585	0.293	0.131	0.026
EBV	Rheumatoid arthritis	rs3766370	0.498	0.173	0.010		EBV	Rheumatoid arthritis	rs3766370	0.288	0.131	0.029
EBV	Rheumatoid arthritis	rs59521405	0.475	0.175	0.015		EBV	Rheumatoid arthritis	rs59521405	0.292	0.131	0.026
EBV	Rheumatoid arthritis	rs61406966	0.468	0.182	0.020		EBV	Rheumatoid arthritis	rs61406966	0.282	0.135	0.037
EBV	Rheumatoid arthritis	rs62133403	0.484	0.176	0.014		EBV	Rheumatoid arthritis	rs62133403	0.293	0.132	0.026
EBV	Rheumatoid arthritis	rs62149448	0.480	0.175	0.014		EBV	Rheumatoid arthritis	rs62149448	0.291	0.132	0.027
EBV	Rheumatoid arthritis	rs75289402	0.479	0.177	0.015		EBV	Rheumatoid arthritis	rs75289402	0.294	0.131	0.025
EBV	Rheumatoid arthritis	rs9910678	0.472	0.175	0.015		EBV	Rheumatoid arthritis	rs9910678	0.294	0.131	0.025
EBV	Rheumatoid arthritis	All	0.472	0.170	0.012		EBV	Rheumatoid arthritis	All	0.292	0.128	0.022
EBV	Type 1 diabetes	rs114609017	0.710	0.092	1.56E-05		EBV	Type 1 diabetes	rs114609017	0.484	0.118	3.84E-05
EBV	Type 1 diabetes	rs116309362	0.703	0.186	3.58E-03		EBV	Type 1 diabetes	rs116309362	0.242	0.152	1.11E-01
EBV	Type 1 diabetes	rs13098877	0.709	0.078	3.97E-06		EBV	Type 1 diabetes	rs13098877	0.526	0.102	2.52E-07
EBV	Type 1 diabetes	rs1539255	0.705	0.089	1.34E-05		EBV	Type 1 diabetes	rs1539255	0.493	0.111	8.80E-06
EBV	Type 1 diabetes	rs2085423	0.699	0.085	9.07E-06		EBV	Type 1 diabetes	rs2085423	0.503	0.105	1.75E-06
EBV	Type 1 diabetes	rs2188962	0.716	0.059	2.53E-07		EBV	Type 1 diabetes	rs2188962	0.472	0.113	2.77E-05
EBV	Type 1 diabetes	rs34269949	0.696	0.085	9.98E-06		EBV	Type 1 diabetes	rs34269949	0.505	0.103	9.52E-07
EBV	Type 1 diabetes	rs3766370	0.701	0.088	1.26E-05		EBV	Type 1 diabetes	rs3766370	0.500	0.109	4.06E-06
EBV	Type 1 diabetes	rs61406966	0.685	0.095	2.77E-05		EBV	Type 1 diabetes	rs61406966	0.451	0.117	1.12E-04
EBV	Type 1 diabetes	rs62133403	0.704	0.089	1.32E-05		EBV	Type 1 diabetes	rs62133403	0.497	0.112	8.77E-06
EBV	Type 1 diabetes	rs7164684	0.705	0.089	1.31E-05		EBV	Type 1 diabetes	rs7164684	0.492	0.112	1.09E-05
EBV	Type 1 diabetes	rs7597373	0.710	0.087	9.57E-06		EBV	Type 1 diabetes	rs7597373	0.488	0.113	1.70E-05
EBV	Type 1 diabetes	rs9910678	0.702	0.088	1.25E-05		EBV	Type 1 diabetes	rs9910678	0.482	0.114	2.36E-05
EBV	Type 1 diabetes	All	0.704	0.085	4.69E-06		EBV	Type 1 diabetes	All	0.483	0.108	8.40E-06
EBV	Hypothyroidism	rs1106346	-0.016	0.056	0.775		EBV	Hypothyroidism	rs1106346	-0.021	0.041	0.616
EBV	Hypothyroidism	rs112457525	-0.006	0.059	0.918		EBV	Hypothyroidism	rs112457525	-0.014	0.042	0.749
EBV	Hypothyroidism	rs114058208	-0.014	0.056	0.803		EBV	Hypothyroidism	rs114058208	-0.018	0.041	0.665
EBV	Hypothyroidism	rs114609017	0.001	0.052	0.983		EBV	Hypothyroidism	rs114609017	-0.004	0.038	0.907
EBV	Hypothyroidism	rs116309362	-0.089	0.062	0.162		EBV	Hypothyroidism	rs116309362	-0.061	0.043	0.152
EBV	Hypothyroidism	rs13193280	-0.015	0.057	0.798		EBV	Hypothyroidism	rs13193280	-0.019	0.042	0.650
EBV	Hypothyroidism	rs1379182	-0.016	0.056	0.773		EBV	Hypothyroidism	rs1379182	-0.020	0.041	0.618
EBV	Hypothyroidism	rs1539255	-0.017	0.056	0.763		EBV	Hypothyroidism	rs1539255	-0.020	0.041	0.624
EBV	Hypothyroidism	rs16864734	-0.016	0.056	0.775		EBV	Hypothyroidism	rs16864734	-0.021	0.041	0.603
EBV	Hypothyroidism	rs2085423	-0.021	0.056	0.713		EBV	Hypothyroidism	rs2085423	-0.017	0.041	0.667
EBV	Hypothyroidism	rs2188962	-0.010	0.055	0.859		EBV	Hypothyroidism	rs2188962	-0.025	0.040	0.542
EBV	Hypothyroidism	rs2394415	0.046	0.051	0.380		EBV	Hypothyroidism	rs2394415	0.031	0.038	0.418
EBV	Hypothyroidism	rs2622321	-0.018	0.056	0.755		EBV	Hypothyroidism	rs2622321	-0.022	0.041	0.587
EBV	Hypothyroidism	rs272420	-0.013	0.056	0.814		EBV	Hypothyroidism	rs272420	-0.022	0.041	0.586
EBV	Hypothyroidism	rs3130248	-0.058	0.053	0.288		EBV	Hypothyroidism	rs3130248	-0.059	0.040	0.143
EBV	Hypothyroidism	rs3204853	-0.015	0.056	0.798		EBV	Hypothyroidism	rs3204853	-0.021	0.041	0.599
EBV	Hypothyroidism	rs34269949	-0.015	0.056	0.791		EBV	Hypothyroidism	rs34269949	-0.021	0.041	0.608
EBV	Hypothyroidism	rs344585	-0.016	0.056	0.781		EBV	Hypothyroidism	rs344585	-0.021	0.041	0.615
EBV	Hypothyroidism	rs3766370	-0.019	0.056	0.739		EBV	Hypothyroidism	rs3766370	-0.019	0.041	0.644
EBV	Hypothyroidism	rs4995901	-0.031	0.057	0.594		EBV	Hypothyroidism	rs4995901	-0.033	0.042	0.438
EBV	Hypothyroidism	rs55651046	-0.015	0.055	0.793		EBV	Hypothyroidism	rs55651046	-0.018	0.040	0.661
EBV	Hypothyroidism	rs61406966	-0.011	0.058	0.851		EBV	Hypothyroidism	rs61406966	-0.017	0.042	0.690
EBV	Hypothyroidism	rs62149448	-0.016	0.056	0.776		EBV	Hypothyroidism	rs62149448	-0.021	0.041	0.608
EBV	Hypothyroidism	rs62404592	-0.014	0.055	0.806		EBV	Hypothyroidism	rs62404592	-0.016	0.040	0.690
EBV	Hypothyroidism	rs701537	-0.020	0.056	0.729		EBV	Hypothyroidism	rs701537	-0.018	0.041	0.655
EBV	Hypothyroidism	rs74533039	-0.012	0.055	0.823		EBV	Hypothyroidism	rs74533039	-0.024	0.040	0.557
EBV	Hypothyroidism	rs75289402	-0.024	0.056	0.674		EBV	Hypothyroidism	rs75289402	-0.017	0.040	0.668
EBV	Hypothyroidism	rs884186	-0.017	0.056	0.765		EBV	Hypothyroidism	rs884186	-0.020	0.041	0.628
EBV	Hypothyroidism	rs9910678	-0.016	0.055	0.767		EBV	Hypothyroidism	rs9910678	-0.017	0.040	0.675
EBV	Hypothyroidism	All	-0.017	0.055	0.763		EBV	Hypothyroidism	All	-0.020	0.040	0.613
EBV	Inflammatory bowel disease	rs10411397	-0.136	0.097	0.179		EBV	Inflammatory bowel disease	rs10411397	-0.094	0.065	0.148
EBV	Inflammatory bowel disease	rs1106346	-0.137	0.098	0.178		EBV	Inflammatory bowel disease	rs1106346	-0.091	0.065	0.160
EBV	Inflammatory bowel disease	rs113203074	-0.111	0.104	0.297		EBV	Inflammatory bowel disease	rs113203074	-0.067	0.067	0.323
EBV	Inflammatory bowel disease	rs1264543	-0.195	0.105	0.080		EBV	Inflammatory bowel disease	rs1264543	-0.114	0.070	0.102
EBV	Inflammatory bowel disease	rs13098877	-0.140	0.096	0.162		EBV	Inflammatory bowel disease	rs13098877	-0.098	0.065	0.134
EBV	Inflammatory bowel disease	rs150716297	-0.142	0.098	0.165		EBV	Inflammatory bowel disease	rs150716297	-0.088	0.066	0.181
EBV	Inflammatory bowel disease	rs1539255	-0.149	0.098	0.144		EBV	Inflammatory bowel disease	rs1539255	-0.085	0.065	0.189
EBV	Inflammatory bowel disease	rs16864734	-0.141	0.097	0.165		EBV	Inflammatory bowel disease	rs16864734	-0.088	0.065	0.175
EBV	Inflammatory bowel disease	rs17322552	-0.140	0.098	0.166		EBV	Inflammatory bowel disease	rs17322552	-0.087	0.066	0.184
EBV	Inflammatory bowel disease	rs2085423	-0.156	0.090	0.100		EBV	Inflammatory bowel disease	rs2085423	-0.077	0.061	0.213
EBV	Inflammatory bowel disease	rs231775	-0.154	0.096	0.125		EBV	Inflammatory bowel disease	rs231775	-0.082	0.064	0.201
EBV	Inflammatory bowel disease	rs2476601	-0.138	0.089	0.139		EBV	Inflammatory bowel disease	rs2476601	-0.073	0.061	0.228
EBV	Inflammatory bowel disease	rs2735049	-0.103	0.111	0.363		EBV	Inflammatory bowel disease	rs2735049	-0.056	0.074	0.452
EBV	Inflammatory bowel disease	rs3204853	-0.130	0.095	0.190		EBV	Inflammatory bowel disease	rs3204853	-0.095	0.063	0.132
EBV	Inflammatory bowel disease	rs34269949	-0.148	0.098	0.146		EBV	Inflammatory bowel disease	rs34269949	-0.085	0.065	0.191
EBV	Inflammatory bowel disease	rs3766370	-0.130	0.095	0.188		EBV	Inflammatory bowel disease	rs3766370	-0.097	0.063	0.123
EBV	Inflammatory bowel disease	rs57833738	-0.100	0.088	0.272		EBV	Inflammatory bowel disease	rs57833738	-0.059	0.059	0.311
EBV	Inflammatory bowel disease	rs59521405	-0.142	0.098	0.164		EBV	Inflammatory bowel disease	rs59521405	-0.088	0.065	0.179
EBV	Inflammatory bowel disease	rs62149448	-0.136	0.095	0.170		EBV	Inflammatory bowel disease	rs62149448	-0.096	0.064	0.131
EBV	Inflammatory bowel disease	rs75289402	-0.127	0.096	0.200		EBV	Inflammatory bowel disease	rs75289402	-0.095	0.063	0.130
EBV	Inflammatory bowel disease	rs7905	-0.207	0.105	0.064		EBV	Inflammatory bowel disease	rs7905	-0.122	0.070	0.082
EBV	Inflammatory bowel disease	rs8104478	-0.150	0.098	0.143		EBV	Inflammatory bowel disease	rs8104478	-0.086	0.065	0.188
EBV	Inflammatory bowel disease	All	-0.141	0.095	0.154		EBV	Inflammatory bowel disease	All	-0.087	0.063	0.168
